## Supplementary material for "Pleuroparenchymal fibroelastosis in monogenic *DGUOK*-associated mitochondriopathy": Supplementary Tables S4 and S5.xlsx (part 13 of 21)

### Sheet: Supplementary Table S5 (continued)
Supplementary Table S5. DGUOK Versus Control Differential Expression Table Pseudobulk edgeR analysis comparing disease versus control, with raw counts summed per cell type per subject.
EC_venous	GTF2H4	-0.165959200512359	6.66911317836027	0.137710625296773	0.71308468850548	0.842889464265234
EC_venous	ARHGEF6	0.115078155529826	6.99292923397598	0.13764190006768	0.713211720199328	0.842889464265234
EC_venous	DENND11	-0.140617930984561	7.33710241561994	0.13742966096303	0.713491482119202	0.842889464265234
EC_venous	CCDC149	-0.127611245582047	7.12987789171985	0.137229594255638	0.71366144815672	0.842889464265234
EC_venous	SACM1L	0.134658214610133	6.46496432662779	0.136716040839826	0.713993879647027	0.842889464265234
EC_venous	SUPT20H	0.0994330424327165	6.66798998884648	0.136664924225609	0.714108662765453	0.842889464265234
EC_venous	CRELD1	0.128653473375056	7.04875691580903	0.136720653624022	0.714140182682904	0.842889464265234
EC_venous	NUP160	-0.126335357288225	6.61467592974971	0.136610800537705	0.714164860767024	0.842889464265234
EC_venous	SELENBP1	-0.142514730921356	7.0031346942153	0.136241369176425	0.7146230744046	0.843205772913387
EC_venous	PLEKHG1	0.14819801381475	7.44508850755769	0.13546009444167	0.715460646382714	0.843969410701057
EC_venous	CLEC2D	-0.140713018172879	6.50579487689413	0.134668103496271	0.716082094853492	0.844477767088462
EC_venous	RAD51B	0.140332902060754	7.03110057251376	0.134181693829202	0.716681297711338	0.844959625732542
EC_venous	ASAP2	-0.109693589349135	8.87012530901884	0.133508385812131	0.717492076754279	0.845690607883999
EC_venous	LONP1	-0.164200994260692	6.77685890381043	0.131830348808615	0.71902666903731	0.847066915977597
EC_venous	GTF2E2	-0.130180448136705	6.65798229396138	0.131525141976818	0.719306440224673	0.847066915977597
EC_venous	STARD13	-0.117572266049461	7.54315033873674	0.131655298574781	0.719324219297415	0.847066915977597
EC_venous	AFDN	0.105089182870532	9.49325295073031	0.131603978241856	0.719424078198884	0.847066915977597
EC_venous	SPACA6	-0.143475274424625	7.13895448703973	0.130942130423532	0.720002474283348	0.847351059823486
EC_venous	OSBPL8	-0.128227896701004	6.49840115923674	0.130340962882052	0.720474534122199	0.847351059823486
EC_venous	MOV10	-0.144865419519753	8.5618544035614	0.130438054233864	0.720611886596935	0.847351059823486
EC_venous	LMTK2	0.125896809367074	6.37981897987908	0.13014307308496	0.720617670095843	0.847351059823486
EC_venous	TBKBP1	0.145822305658692	7.80202157684862	0.130235963007291	0.720787607135051	0.847351059823486
EC_venous	PI4KA	-0.140454569325791	7.56819828747066	0.130201310119	0.720812282110166	0.847351059823486
EC_venous	MEGF6	-0.107162798827984	8.2405831691944	0.128688047470595	0.722403801811121	0.848667374265856
EC_venous	TSC22D1	0.264217078438244	6.69271750575178	0.128482053747873	0.722412235233355	0.848667374265856
EC_venous	PAFAH1B1	0.0869828413103904	8.13337351656589	0.128583262186653	0.722506354721259	0.848667374265856
EC_venous	KDM4B	-0.11869101555399	7.91225960845256	0.127971596028835	0.723131413907666	0.84901539056683
EC_venous	JMJD6	0.143461233205363	7.02023367489143	0.127814237300906	0.723185678948872	0.84901539056683
EC_venous	TMEM184B	-0.0909174350081729	8.10051968860881	0.127002650709006	0.724144596352525	0.849799892263961
EC_venous	ETS2	0.134920587291909	10.3046349096633	0.12692412981376	0.724237309490919	0.849799892263961
EC_venous	PICALM	-0.126963617278377	9.38072228292697	0.126739537383672	0.724432106006799	0.849803526310702
EC_venous	OPA1	0.142697822825254	7.06223791855433	0.126156848336614	0.724916554579536	0.850105841893006
EC_venous	RIC8B	0.149464056359933	6.41616081048159	0.12585067602132	0.725073356236737	0.850105841893006
EC_venous	BICD1	0.103205296874185	7.56190380858119	0.125724570692951	0.725439089567132	0.850309752525409
EC_venous	KIAA1671	-0.113370134812289	7.08011514951442	0.125338243118279	0.725789535720811	0.850495641514764
EC_venous	RAB11FIP5	-0.132006652486649	6.67296474610464	0.125074110505352	0.725982585153708	0.850497040165536
EC_venous	AP1M1	0.09670064322819	6.73552951717455	0.124576961743935	0.72650492523325	0.850884103978599
EC_venous	DLG1	-0.116868515163152	6.94431560883143	0.123874356713795	0.727304287371015	0.85153183561211
EC_venous	TAP1	0.168210377769169	8.75717367152126	0.12369419591929	0.727620850933989	0.85153183561211
EC_venous	RAB5B	-0.120051542110686	6.95496508266675	0.123564692543744	0.727634241664487	0.85153183561211
EC_venous	GSN	0.160031055908471	10.642981957024	0.123170673561409	0.728171882450716	0.851905549941896
EC_venous	SNX1	-0.0843449610894475	8.16559624584461	0.123006262991871	0.728337927877236	0.851905549941896
EC_venous	ANAPC5	0.0871836863278625	7.96885358825262	0.122811058058396	0.72853408844225	0.851910212098258
EC_venous	SELENOO	0.119600917158386	6.83891807120797	0.122415060425678	0.728811818712727	0.852010230051033
EC_venous	RNF40	-0.134210825758749	7.53002362297969	0.122076688031456	0.729287836213449	0.852199096867034
EC_venous	PLD3	0.128882454234046	7.34472339760675	0.121984231806601	0.729357855518504	0.852199096867034
EC_venous	PPDPF	-0.12301653005005	6.76505528299967	0.12134940674947	0.729945972587688	0.852612162610109
EC_venous	ANAPC4	0.0914871987825695	6.98293686891971	0.121239699124198	0.730096045402205	0.852612162610109
EC_venous	UPF1	-0.118695128517351	7.13193307524048	0.12109360341593	0.730288495837488	0.852612299722829
EC_venous	MAPK1	-0.11145900937605	7.86034467366067	0.11991508323863	0.73162044394463	0.853694410803356
EC_venous	CD9	0.175051414574024	8.28395220392018	0.119914707716192	0.73163410396504	0.853694410803356
EC_venous	BCR	-0.127432412206919	8.77065277474393	0.119775835022237	0.731793088439601	0.853694410803356
EC_venous	SS18	-0.10704721004734	7.69667386024655	0.119322496929699	0.732247650305779	0.85380108372622
EC_venous	ITPR3	-0.104215681029756	9.18435084723248	0.119333703983289	0.732269731632549	0.85380108372622
EC_venous	EFCAB14	0.118109166265924	7.23226591111143	0.118892346270931	0.732656075923489	0.85386132566678
EC_venous	TMSB10	-0.136570994994523	10.3204711967914	0.11892507376772	0.732706628205827	0.85386132566678
EC_venous	CLEC14A	0.235059537112559	9.68420576250391	0.117773136098906	0.733954903864962	0.854850197951482
EC_venous	HDGFL3	0.103690360252018	8.42276078257939	0.117611066224005	0.734124815389856	0.854850197951482
EC_venous	MPPE1	-0.119938264183843	6.80665579263766	0.117299816069052	0.734317040882201	0.854850197951482
EC_venous	ANKRD52	-0.122713581368325	6.70665186386793	0.117271045313134	0.73432654044648	0.854850197951482
EC_venous	NET1	0.183339899746439	6.25633391484669	0.116613133763646	0.734891736171456	0.855110627687913
EC_venous	FBN1	0.120701012829079	8.56954177721142	0.11686713431899	0.734936045903665	0.855110627687913
EC_venous	NUP98	-0.0966015033740388	7.19977821010454	0.116611545838019	0.73513500535728	0.855117680070539
EC_venous	PSMD6	0.115233765341315	6.60310320783159	0.116141913896977	0.735516335636709	0.855336808992007
EC_venous	TRIM38	0.0946671753521907	8.05255378760838	0.115789019950596	0.736099660424152	0.855369109046873
EC_venous	ZXDC	0.125538130985359	6.79898960523925	0.115595722911997	0.736159779793406	0.855369109046873
EC_venous	CDK13	-0.0921205661301489	7.39493639753356	0.115650228998586	0.736209666576225	0.855369109046873
EC_venous	CTSA	0.114488687160655	7.19964632049983	0.115523130259085	0.736315930548808	0.855369109046873
EC_venous	INVS	0.131235399176792	6.94201530109569	0.115168145735489	0.736659861575092	0.855544450186634
EC_venous	GRAMD2B	0.146768275713476	6.4916311885279	0.114272088752101	0.737537613021981	0.85633950720965
EC_venous	SMG6	-0.114992304372397	6.76015092015493	0.113977179128059	0.73794989241071	0.856593839501617
EC_venous	ZER1	-0.110286102135204	6.86911489823932	0.113071969319975	0.738974654607846	0.857558807297535
EC_venous	HEXA	-0.13268301485878	7.07241859122608	0.111600971321544	0.740650582441606	0.859278731212678
EC_venous	NFATC2	-0.210734216824423	6.99501390723518	0.111410773616674	0.740855470922868	0.859291549607816
EC_venous	VAMP5	-0.151242722626403	6.99458604134852	0.110608641413739	0.741751202875853	0.86010543613619
EC_venous	ANKRD13C	-0.115129129907705	6.87187118534936	0.109893392239629	0.742532735549127	0.860467264174095
EC_venous	CD81	0.153029333592749	6.71100095005948	0.109813299548784	0.742571435092685	0.860467264174095
EC_venous	EPB41L2	-0.106586901451223	7.95254521652004	0.109895435059275	0.742645556672702	0.860467264174095
EC_venous	LRRC47	0.106961978607929	7.22864178751256	0.108704384956516	0.743925897268481	0.861588839930581
EC_venous	POLG2	-0.119723705491894	6.91422238295302	0.108577453583814	0.744029348303038	0.861588839930581
EC_venous	CLASP1	-0.105818423852809	7.19136940954599	0.108468289127549	0.744196631647687	0.861588839930581
EC_venous	EML1	0.108498630717656	6.93622839417476	0.108064043083066	0.744605835927687	0.861738915695255
EC_venous	ZBTB46	-0.112254901095262	8.60593429489115	0.108082257111958	0.74471504309238	0.861738915695255
EC_venous	CPSF1	-0.116087319223815	6.97664721378022	0.107657615499464	0.745087645398399	0.861945076213753
EC_venous	SUN2	-0.113361666062334	7.81174970287196	0.107146059628861	0.745759520916295	0.862312486680668
EC_venous	PTGES2	-0.127453591651289	7.1875700118849	0.107067998987182	0.745794286923907	0.862312486680668
EC_venous	GSTK1	0.0931080796468578	8.71588872649879	0.106758136129932	0.746226995016086	0.862587814577916
EC_venous	PHF20L1	-0.0938017383976475	7.3500347876865	0.106212262190635	0.746793900882551	0.863018082015732
EC_venous	RNF187	0.149964287885031	6.46157451717098	0.105636512123149	0.74727157680569	0.863221988999442
EC_venous	BNIP2	0.0987864939470424	7.75142404654318	0.105745098924326	0.747359800085688	0.863221988999442
EC_venous	TPP1	-0.108028132352081	7.33257167669757	0.105130532557241	0.74803811898929	0.863780406741214
EC_venous	ATP2A2	0.0921830272111151	7.22549492097786	0.104581422991537	0.748654274768327	0.864097409227712
EC_venous	PPP4R3A	0.116112216302154	6.74106274611082	0.104463917235674	0.74870249240777	0.864097409227712
EC_venous	RBBP6	0.0901720832991634	7.43056093869631	0.103332584843055	0.750129844320271	0.86551941693695
EC_venous	ANXA2	-0.215017380822798	8.71436240438898	0.103096501717233	0.750463199635708	0.865678731195705
EC_venous	TSC22D3	0.174520152286927	10.0257446606099	0.102552979451941	0.751098001097721	0.866185598040114
EC_venous	PLXND1	-0.11255120748767	9.69107559030302	0.10229885752192	0.751396798096309	0.866270138082151
EC_venous	ARL8A	0.099515706054695	6.8045184758602	0.102027105385883	0.751562136490854	0.866270138082151
EC_venous	RBM19	0.112527767426872	7.31011908013613	0.101882657786319	0.751814064712452	0.86633526094887
EC_venous	ABI3BP	0.150023299876452	9.21034991551273	0.100608259815135	0.75338960756011	0.867821937972217
EC_venous	PLOD3	0.0844477458295038	7.48854853923114	0.100397437601805	0.753587227168964	0.867821937972217
EC_venous	ARRB1	0.0811806377314712	9.31341018110113	0.100346771663482	0.75369944557826	0.867821937972217
EC_venous	SGSH	-0.112233885254734	7.56635162676001	0.100154032672893	0.753887273433568	0.867821937972217
EC_venous	ACE	0.180368287816762	6.75012354218646	0.0992745157065837	0.754804173758173	0.868540871422048
EC_venous	TMEM165	0.0808861775438173	7.73357069039212	0.0993066771770049	0.754903671912734	0.868540871422048
EC_venous	TGFBR2	0.119064938851306	10.0357283154274	0.0986260834336239	0.755747133067616	0.869126656051595
EC_venous	YES1	0.15644207675198	7.57735092590576	0.0985415074500657	0.755804930990052	0.869126656051595
EC_venous	RCAN1	-0.158759845065527	6.7531343702292	0.0981251320947537	0.756203680429757	0.869359677216056
EC_venous	KDM4A	0.106302734036095	6.72428680570351	0.0978433330071529	0.756519242256378	0.869496966793498
EC_venous	FAM193A	0.0954721967673318	7.24928023507364	0.097424887221143	0.757114237274195	0.869892265155174
EC_venous	SFXN3	-0.112991894074016	6.77094338200672	0.097253079152811	0.757255639800094	0.869892265155174
EC_venous	ZBTB10	0.151804225921795	6.59316862120614	0.0964131289678142	0.758212611184506	0.870765934036506
EC_venous	DAP	-0.189800897380393	6.29756732197308	0.0952979398633228	0.75951505952355	0.871755865169772
EC_venous	LMAN1	0.0792091753040413	7.37003482139002	0.0953614233629486	0.759630630099222	0.871755865169772
EC_venous	UIMC1	-0.109105546406366	6.63999756592029	0.0952441906695915	0.759664540300209	0.871755865169772
EC_venous	ALCAM	-0.170187611183824	7.82304556029761	0.0949640789917663	0.760154657723566	0.871762437068445
EC_venous	DNAJA1	0.218122710348417	6.78355622249161	0.0948238677775951	0.760188616195013	0.871762437068445
EC_venous	ENPP4	0.196574461835694	6.34166975698172	0.0946769608316432	0.760260225965849	0.871762437068445
EC_venous	API5	-0.101522028029225	6.74709635231311	0.0943359027776518	0.760798624510612	0.871975712725554
EC_venous	UXT	0.0786907904539257	6.55649004873806	0.094252663174196	0.76084744059689	0.871975712725554
EC_venous	CEP68	0.145817062073039	7.180561849216	0.0941908018855483	0.761036325859501	0.871975712725554
EC_venous	FAM234A	0.105092985085925	6.62263159368699	0.0928472251720215	0.762594338678492	0.873535065468154
EC_venous	GTPBP2	-0.13624596051906	7.88985091156726	0.0925220141380779	0.763163393354215	0.873568891882098
EC_venous	SHC1	0.0974234380140704	8.9408426586439	0.092487608342362	0.763224837199513	0.873568891882098
EC_venous	UCK2	0.0853314047892351	6.67402193233735	0.0921546490582706	0.763467034581303	0.873568891882098
EC_venous	MUC1	-0.130418986120199	7.02129158801095	0.0922135892648275	0.763467548216142	0.873568891882098
EC_venous	AFAP1L1	-0.0953371600311809	8.25156556270607	0.0921718788368602	0.76360917122561	0.873568891882098
EC_venous	CHMP6	0.108995724823251	7.04128636005401	0.0911074295840875	0.76483905121967	0.874750132625593
EC_venous	CD55	0.166998394748224	8.40878072872136	0.0909298057893017	0.765159247901363	0.874890623148502
EC_venous	TSC2	-0.107788155925447	7.17957958722115	0.0904923719722266	0.765637818642539	0.8752120809805
EC_venous	TRPC4AP	-0.0726628464513363	7.99880762458325	0.0903149501030858	0.765921110012307	0.875310203837215
EC_venous	BAG1	0.116403174949029	7.25019918945029	0.0899559056071859	0.766313128679355	0.875532499854531
EC_venous	IL18BP	-0.0899856413655036	7.59625562833529	0.0895268322831638	0.766892876436832	0.875859168532771
EC_venous	IKBKB	0.0930411982828335	10.1770841796541	0.0894733554782474	0.766994200822066	0.875859168532771
EC_venous	MAX	0.0981090890735088	7.5882922678737	0.0889002552996386	0.76768005632066	0.876316327298605
EC_venous	SLF2	-0.112197170851584	6.28668460831103	0.0885806016511494	0.767875168022945	0.876316327298605
EC_venous	DOCK4	-0.0873843432056191	8.94572248558019	0.0886049898525823	0.768095432030795	0.876316327298605
EC_venous	ACIN1	0.106261645727381	8.08734717824268	0.0885229129012459	0.768185257812402	0.876316327298605
EC_venous	SPTLC1	-0.085022475592137	6.88468971702342	0.0880327074375078	0.768705613914555	0.876541948904197
EC_venous	FCGRT	0.0901870077802245	8.91065261100123	0.0875279989129554	0.769466409671495	0.876541948904197
EC_venous	METTL26	-0.0801793887321091	7.08888376486769	0.0874328018613648	0.769502208058024	0.876541948904197
EC_venous	CHMP3	0.110892785256036	7.19788200275347	0.0874235991062674	0.769520200336363	0.876541948904197
EC_venous	ZNF189	0.104655264506728	6.76862440229773	0.087253907682279	0.769669447322705	0.876541948904197
EC_venous	THBD	0.109784515470984	10.4265711124141	0.0873429608798954	0.769700792379372	0.876541948904197
EC_venous	RBM10	0.106507813507532	6.59966356671937	0.0870381149474437	0.769908909494521	0.876541948904197
EC_venous	PAPLN	-0.117313380361938	6.98187275356546	0.0870607221694806	0.769964888119319	0.876541948904197
EC_venous	UNC13B	0.0934548216760437	7.50085751999963	0.0868011902853552	0.770350675678344	0.876626621939263
EC_venous	PIGG	-0.108238788041719	7.05057072910602	0.0867026939737448	0.77043476631522	0.876626621939263
EC_venous	ATP8B1	-0.110541004301224	8.00851616547353	0.0859426891299544	0.771488244881831	0.877600048642843
EC_venous	BRD9	-0.0917290375641608	7.51647413268721	0.085752091779382	0.771707776037633	0.877624569311141
EC_venous	SLMAP	0.10521058091818	6.67377153008413	0.084843542124476	0.772760230481712	0.878596076359433
EC_venous	TMEM50B	0.100303120964161	7.48879106226698	0.0847520969953928	0.772997226364924	0.878640180634797
EC_venous	EIF1B	-0.106775613263774	7.16549141926939	0.0844116025950904	0.773413075187746	0.87888750635921
EC_venous	LUC7L	0.0884863463918422	9.27317878658067	0.0842278274407162	0.773727819506966	0.879019842100046
EC_venous	NAA15	0.119134580644105	7.20120697695583	0.083443895693152	0.774676204050573	0.879774159362698
EC_venous	ABHD16A	0.0998216091043317	6.70436686964609	0.0832968631899818	0.774788702493114	0.879774159362698
EC_venous	CTIF	0.0794211574983994	7.4619757555977	0.0828610113149065	0.775469889674237	0.880322156447092
EC_venous	RAPH1	-0.0954405877197217	8.95830011451025	0.0825856760850421	0.775881760023045	0.8804119070563
EC_venous	USP7	-0.0977047017873201	6.44140012212631	0.0823835453769745	0.775946158553793	0.8804119070563
EC_venous	MED12	0.0945404950219429	6.92321103168058	0.0820701076832082	0.776446935586634	0.880513349252941
EC_venous	SAP30	-0.0990564977300667	6.56431032168187	0.0819498827608257	0.776548043945564	0.880513349252941
EC_venous	MED10	0.0953191269251857	6.80124543370751	0.0817942888620003	0.776791039872298	0.880513349252941
EC_venous	FOXO3	-0.162207423262682	8.05776930089355	0.0818597026433105	0.776830071944113	0.880513349252941
EC_venous	NSFL1C	0.0773592725533738	6.68946398626287	0.0811065487885665	0.77768556176654	0.881257693075427
EC_venous	SUMF2	0.0853883075397989	7.43273639177655	0.0808484998313048	0.778134980906318	0.881379368697923
EC_venous	ETNK1	-0.101313705545044	6.83921569409901	0.0807411971689131	0.778209137072735	0.881379368697923
EC_venous	TMF1	0.0864329859380307	7.06485784000707	0.0804881146984486	0.778575028078918	0.881379368697923
EC_venous	INPP5A	-0.0688755250323196	7.74933240230429	0.0805281378709386	0.778588226442831	0.881379368697923
EC_venous	TM7SF3	-0.106819907146346	6.84394744527623	0.0800966201967411	0.77907362930777	0.881703701486174
EC_venous	WDR82	0.117089462487846	7.01717792647025	0.0795283063394673	0.779854123581115	0.882262043264737
EC_venous	ANKRD44	-0.0964844710912934	6.86604433868646	0.0794355578756778	0.779965023134335	0.882262043264737
EC_venous	PRKCE	-0.12223402758032	6.77275560890704	0.0786335278243296	0.78103400466317	0.883169216312643
EC_venous	PDK4	-0.192923235924009	9.75928490171053	0.0785554729872857	0.781267719845002	0.883169216312643
EC_venous	PPP3CA	0.0954256002293755	6.89531387290525	0.0783594948121904	0.781416308059149	0.883169216312643
EC_venous	TPRKB	0.10570097156801	6.91329658525446	0.0782534218139507	0.781563915090119	0.883169216312643
EC_venous	TNFRSF11B	-0.175296594770033	6.79390975893592	0.0780084447917322	0.781891180872594	0.883313864630022
EC_venous	NUP50	-0.109954403998721	6.65214548620095	0.0774348882947832	0.782642504315118	0.88393738130673
EC_venous	ABL1	0.0964998510544748	7.40062458389823	0.0767864137023537	0.783627270971021	0.88456261017006
EC_venous	NRF1	-0.0829771519160706	6.56714968310883	0.0765898800153566	0.783782219493777	0.88456261017006
EC_venous	COPA	-0.0749695248790242	7.70522542856056	0.0766401187677778	0.783854352451268	0.88456261017006
EC_venous	RNF13	0.124204121884516	6.61756135395809	0.0763852512506313	0.784062194885428	0.88456261017006
EC_venous	MED13L	0.0809589478426817	7.10234794342655	0.076351132190674	0.784193787044515	0.88456261017006
EC_venous	MMS19	0.103056755090806	6.57887633547598	0.0759963356786579	0.784590000669363	0.884784399126758
EC_venous	GPHN	0.0732546097064416	6.80771771164708	0.0757288196198701	0.785006939575816	0.885029441286773
EC_venous	MAP3K12	0.086419414413645	7.46687476952431	0.0750655508894116	0.786008870752259	0.88593372083518
EC_venous	GPATCH2L	-0.0827430863932116	8.27194446552223	0.0743018645928055	0.787112079737677	0.886891793801241
EC_venous	SAP30BP	0.090591935902113	7.39887844500462	0.0741640230370229	0.78725901389756	0.886891793801241
EC_venous	SIN3A	-0.0941932029703091	7.21522963798274	0.0731173240873771	0.788716281937382	0.888272430794426
EC_venous	SH2B3	0.115529325314097	6.8243622376026	0.0728383168729533	0.789047298274026	0.888272430794426
EC_venous	TRIQK	0.123680095155675	6.62279068589054	0.0726389934605436	0.789291343803909	0.888272430794426
EC_venous	STX2	-0.091028094857037	7.6636745650064	0.072718748808055	0.789313768258076	0.888272430794426
EC_venous	MLLT6	-0.115212981967617	9.3641883194668	0.0726165063385078	0.789486437475759	0.888272430794426
EC_venous	ITGA3	0.0924762378438447	8.10878678971481	0.0720088892735661	0.790335382113839	0.889001966229548
EC_venous	GON4L	0.0992339707291963	7.62799510352556	0.0717562561616757	0.790672225193867	0.889155244618066
EC_venous	UGCG	0.113500099944984	8.70345999978123	0.0710109683988547	0.791767869303297	0.890161543145198
EC_venous	GIPC2	-0.107806151888786	6.58145266995575	0.0706721922097489	0.792097034338286	0.890305819782358
EC_venous	PKD1	0.112764289337755	7.13239229875806	0.0705075153178754	0.792411776225201	0.890433815971183
EC_venous	SESN3	-0.147162899650077	6.30672440819977	0.0700547675695047	0.792927562033	0.890787603267179
EC_venous	MAP1LC3B	0.202613385360776	6.94544971635606	0.0699501769807047	0.793186274882437	0.890852484558866
EC_venous	DCTN4	-0.080599787452162	7.26381064785547	0.069578730563982	0.793772011948997	0.891284531147392
EC_venous	ID1	0.150945396875905	11.3024229900371	0.0692395411238074	0.794317018461271	0.891438119006106
EC_venous	GPBP1L1	0.0771084912779348	8.1054744485233	0.0691289240916143	0.794469924121601	0.891438119006106
EC_venous	BOD1L1	-0.10874501270183	6.4718512055651	0.0689540959068257	0.794557166266851	0.891438119006106
EC_venous	ABCG2	-0.121950383548484	7.55799912243643	0.0689467284333814	0.794713161811895	0.891438119006106
EC_venous	ZNF559	0.0950697685430259	6.65160549296774	0.0684853747279378	0.795265882244944	0.891832445229404
EC_venous	NFIX	-0.110836789665406	6.65147230593552	0.0682371364190272	0.795640242870711	0.89202660512035
EC_venous	FLOT1	-0.0667027548254927	9.02555503823423	0.0679793477810507	0.796157706327919	0.892381065019384
EC_venous	FZD6	0.164297867030094	6.72927547915621	0.0677142457835639	0.796405727843788	0.89243341545286
EC_venous	PLPP1	-0.136484728367691	7.8555314872482	0.0676439830549932	0.7966325223426	0.892461958944843
EC_venous	ACTG1	0.135964710258422	8.24668037079025	0.0673551635439563	0.797065541395382	0.892721461598213
EC_venous	DAZAP1	0.0972593234627438	6.77917782834779	0.0665359081176213	0.798157516527737	0.893718684204965
EC_venous	AFF1	-0.0960350205911245	9.55376154348204	0.0662586515076519	0.798694667621367	0.894072287332283
EC_venous	PTBP3	-0.0899292514174146	6.7741230932761	0.0659993302638093	0.798963027425055	0.894072287332283
EC_venous	ALDH9A1	-0.0965638292548328	6.5561293142871	0.0658402556235455	0.79916118544482	0.894072287332283
EC_venous	SHARPIN	-0.0919996282908469	6.88985188236155	0.0656947963416467	0.799433403233626	0.894072287332283
EC_venous	FOXO1	0.133387213277448	8.91672432396032	0.0657294919811053	0.799481738548425	0.894072287332283
EC_venous	TLN2	0.11187143567136	6.34550977830886	0.0653373173467037	0.799853170086541	0.894143448378928
EC_venous	IKBKG	-0.0683422115977752	7.86331728261504	0.0654050905257878	0.799948774254643	0.894143448378928
EC_venous	CRAMP1	-0.0816528649687255	7.6997375930923	0.0650428428170203	0.800483879212874	0.894516016271911
EC_venous	UBE2Z	0.0878626672310915	6.73536111784056	0.064187748882223	0.801664509250231	0.895609568927993
EC_venous	TGOLN2	0.0694583221402267	8.40655099022282	0.0639194838796264	0.802196453781147	0.895679696897672
EC_venous	ST5	0.102514387956088	6.78066457961936	0.0638195889744729	0.80222858978239	0.895679696897672
EC_venous	ARL2	-0.100519411024128	6.57872683735136	0.0636785670690604	0.802415744352537	0.895679696897672
EC_venous	ETFA	-0.0930233563487148	6.98938895916763	0.0636430749410984	0.802535473962904	0.895679696897672
EC_venous	YPEL2	0.134805879583095	7.3903978979055	0.06341322616705	0.802920227631987	0.895883556278026
EC_venous	CCDC130	0.0742618297925638	7.82316145159685	0.0624240245760735	0.804457902686157	0.897373397737225
EC_venous	WARS	-0.0901162521109438	9.67079950409361	0.0620832955708215	0.805001365681694	0.897714097989251
EC_venous	VPS41	-0.0757884404290224	6.98426747019921	0.0619196476301883	0.805168340538069	0.897714097989251
EC_venous	ZFAND2B	-0.0600793676742997	7.40409822845524	0.0611120884930244	0.806458330475381	0.898926270806478
EC_venous	CAVIN2	-0.132987447101959	10.4589062538245	0.0605390315180303	0.807389172453548	0.899737607211306
EC_venous	PTPN14	0.067392091271878	7.78756241249415	0.0602836270044818	0.80776809487609	0.899933642770974
EC_venous	NUCB2	-0.0770649711186794	7.44715840016	0.0600686496299647	0.808087513627192	0.90006330349481
EC_venous	CLIP1	0.0725557940566975	8.42692487746798	0.0592223175167323	0.809450500663774	0.90030709386664
EC_venous	SUMO3	0.0735245749405486	7.61613739704682	0.0591088353782975	0.809603329985586	0.90030709386664
EC_venous	HECW2	-0.0969722975819714	8.80787604948654	0.0591119539724401	0.809628405388305	0.90030709386664
EC_venous	KLHL5	0.0816023477300779	7.63396508995506	0.0590383908034572	0.809715234191088	0.90030709386664
EC_venous	GLUL	-0.198941845884763	9.72617154448224	0.059022229122268	0.809769838491548	0.90030709386664
EC_venous	MTA2	0.0744925124178077	7.80364529994943	0.0587925299842682	0.810112295686296	0.90030709386664
EC_venous	SUDS3	0.0862221485629402	6.6975926409623	0.058720695489959	0.810115354682902	0.90030709386664
EC_venous	TRMT1	-0.0963932070862695	7.21852651160063	0.0587569077716468	0.810133458213243	0.90030709386664
EC_venous	SLC35C2	0.0732887649802956	6.96588001820697	0.0586872736960814	0.810209864093917	0.90030709386664
EC_venous	RICTOR	-0.0839794085809773	6.73488067632371	0.0585456574701554	0.810406883248916	0.90030709386664
EC_venous	DCTN1	-0.0831738150198725	8.28366374547353	0.0583213006927124	0.810875093406339	0.90030709386664
EC_venous	ZNF292	-0.0685746189846907	6.84901220571706	0.0581843049407439	0.810998729899533	0.90030709386664
EC_venous	ZNF562	0.110960159792665	6.65659423024921	0.0581268478128669	0.811050216874408	0.90030709386664
EC_venous	FAM124B	-0.116642666685203	6.56431796927087	0.058061429558615	0.811149680330106	0.90030709386664
EC_venous	SCAF8	0.0756699182074517	6.97079376695385	0.0577178281333824	0.811753438904736	0.900655565506539
EC_venous	GABBR1	0.0855133519328327	9.06863388396776	0.0577005288661184	0.811869984156131	0.900655565506539
EC_venous	SH3GLB1	-0.0729774590347927	7.67959771433956	0.0572136285319951	0.81262591137543	0.901268617745129
EC_venous	CPNE8	0.0797535264966817	7.14081072499221	0.0567252001218136	0.813367211128642	0.90186514430547
EC_venous	UBR5	0.0759869821173551	7.47299592907361	0.0565283951064845	0.813714172407085	0.902010673577036
EC_venous	RBM23	-0.080099648462352	7.11586608226196	0.0563944184711185	0.813905412656924	0.902010673577036
EC_venous	FBXW4	-0.0668312961212717	7.17435146429132	0.0561763193083152	0.8142630968972	0.902181531753384
EC_venous	GPR108	0.0628006441468337	6.76047448894896	0.0560001277095159	0.814492143899331	0.902209813569649
EC_venous	BABAM1	-0.0668171003138337	6.98301243872253	0.0557875968196499	0.814873831833249	0.902297294127449
EC_venous	PHF1	0.0740447136344999	7.67985261044196	0.0557566812948284	0.814978201147373	0.902297294127449
EC_venous	NR3C1	0.0891576370261409	7.26586630483392	0.0553872193410645	0.815551771696532	0.90261118522273
EC_venous	CD2AP	-0.0700443518757768	7.70723031447908	0.0551189298942787	0.816023252041512	0.90261118522273
EC_venous	NDUFS4	-0.0839317235988447	6.71106908664996	0.0549766968566204	0.816161226609514	0.90261118522273
EC_venous	TAPT1	-0.103011186030074	6.86285513945046	0.0549830310916393	0.816174164612633	0.90261118522273
EC_venous	SGTA	0.0834254080914187	6.65004805721946	0.0548940267659982	0.816279774770567	0.90261118522273
EC_venous	LAMA4	0.0974257182530525	8.3184533035048	0.0541732719233885	0.817595040920141	0.903840103840146
EC_venous	BLCAP	0.112290410623101	6.6597673841164	0.0537435664935988	0.818179328959296	0.904260524875732
EC_venous	CNDP2	0.0520168857923491	8.16285019005785	0.0535957889356134	0.818549256641164	0.904347557617748
EC_venous	TMOD1	-0.100422510404636	7.41877732558314	0.0535075620152377	0.818666083627346	0.904347557617748
EC_venous	PHF8	-0.0745871064165705	7.07160010246175	0.0533392635264816	0.818915830464327	0.904398075846627
EC_venous	FAM122C	0.0810224895893819	6.71614447752371	0.0527096534889181	0.819915426242865	0.905276484317465
EC_venous	MXD4	-0.0659886987924976	8.1774076567402	0.0526278917076511	0.820166463920689	0.905328170956278
EC_venous	KAT7	-0.0693453902659532	7.31383053029375	0.0523165486382442	0.820650751205844	0.905637236767614
EC_venous	AP3D1	-0.0707566749615998	7.32191975204709	0.051882197237612	0.821384558095339	0.905881759774464
EC_venous	NDUFA10	-0.0697534394591744	7.9115881745668	0.0518096829319539	0.8215382261802	0.905881759774464
EC_venous	CAVIN1	-0.0899935899689687	8.94055831512228	0.0517657689848572	0.821626577842227	0.905881759774464
EC_venous	PTGDS	-0.107048561272482	10.0938823067775	0.0517276325748475	0.821689726156806	0.905881759774464
EC_venous	HAPLN3	0.0813423093980985	7.64252337713771	0.0510566954573471	0.82280407632473	0.9067352774777
EC_venous	PKD2	-0.0637232432827482	8.42360598574841	0.0509393231552714	0.823027770325941	0.9067352774777
EC_venous	SYNGR2	0.0770058885526437	8.32667906876535	0.0508227076414785	0.823224965421386	0.9067352774777
EC_venous	SREBF2	-0.0763126064068646	6.69440697042892	0.0507250595274709	0.82328208703987	0.9067352774777
EC_venous	VCAM1	0.130269101753294	9.85147453727444	0.0506141792890116	0.823586339214506	0.906845067495754
EC_venous	MDFIC	0.0781472786748729	7.28615793947653	0.0498386169835939	0.824869385309883	0.90798570731781
EC_venous	TUFM	-0.0583975139953551	7.3147521380026	0.0496418329729166	0.825215922460827	0.90798570731781
EC_venous	MPV17	-0.0681383315775997	7.27358214272118	0.049626969136857	0.825238575272108	0.90798570731781
EC_venous	PCSK7	0.0660831805275861	7.6529422277198	0.0495222968992283	0.8254415521071	0.90798570731781
EC_venous	FOXC1	-0.0924111184686498	8.05075362811514	0.0490956116043113	0.826198756524824	0.908521177687659
EC_venous	RAB1B	0.12441461348392	6.66166701011363	0.0489478825406647	0.826338233349118	0.908521177687659
EC_venous	ATG4B	-0.0658562808832999	7.85001982706885	0.0482271827887341	0.82771116471677	0.909258488640777
EC_venous	CAPN2	0.0606513357929088	8.93633009140422	0.0481164198862544	0.827921261022484	0.909258488640777
EC_venous	ZMYND8	-0.0694737787179735	7.09865452546638	0.0480491791993502	0.827976956575042	0.909258488640777
EC_venous	ECHDC2	-0.0921088370071251	7.15918728576365	0.0479543324750681	0.828150909209002	0.909258488640777
EC_venous	YKT6	-0.0752267651782596	6.83159717181078	0.0478934643142461	0.828221490649275	0.909258488640777
EC_venous	ADAM17	0.0675574782271514	7.34931851895987	0.0479109235356975	0.828239516609848	0.909258488640777
EC_venous	TPD52L2	0.0633295533358698	7.1926215459698	0.0476075894519868	0.828761811416527	0.909606613025369
EC_venous	TFE3	0.0623798386093925	6.99344506341974	0.0472873042879328	0.829309382693443	0.909982300366344
EC_venous	CHKB	-0.0828138353028562	8.04212436755189	0.0471406354369837	0.82963711135754	0.910040426991361
EC_venous	PRKN	0.0728210398941856	6.77591241012206	0.0470109637514861	0.829772931626231	0.910040426991361
EC_venous	RUFY3	0.0704503448643085	7.48903193527746	0.0467981460540834	0.830222416351689	0.910187714557746
EC_venous	TEAD1	-0.0673365380287719	7.4522413852701	0.0467451359810211	0.830317869991321	0.910187714557746
EC_venous	VAMP3	0.0744279965995827	7.44097936880915	0.0461621430667465	0.831358553747869	0.910921214187513
EC_venous	SCRN2	0.060891177362892	6.95377806407647	0.0460961349867982	0.831433691391622	0.910921214187513
EC_venous	BIRC2	0.132065990099654	6.46120985028639	0.0459595690415218	0.831603463527378	0.910921214187513
EC_venous	FAF1	0.0945899387236903	6.75659086161003	0.0458287934245536	0.831888323025763	0.911008136357017
EC_venous	ABL2	-0.0910084606063391	6.55421578156955	0.0455924849651279	0.832295025311405	0.911059437038541
EC_venous	CYBC1	-0.0863733800530964	7.95530169893868	0.0456284029727252	0.832346203475319	0.911059437038541
EC_venous	ACVR1B	-0.0636681551734801	7.11752990490874	0.0453359521164923	0.832828660356434	0.911354821173879
EC_venous	CASP2	-0.0810053244002458	6.64051716683195	0.0451952305796587	0.833027235595885	0.911354821173879
EC_venous	MORC2	0.0627578514091933	7.06571791079597	0.044783228963812	0.833826692168512	0.91155168197368
EC_venous	ARL6IP4	0.0528144761465653	7.6631010441399	0.0447716862028405	0.833891135428439	0.91155168197368
EC_venous	AVL9	0.0722825394770177	6.77552489860954	0.0446998215874768	0.833943692913269	0.91155168197368
EC_venous	CTNNB1	-0.0800737345619744	6.79861473834496	0.0446578691854888	0.834029691424599	0.91155168197368
EC_venous	SUPT5H	0.0574292545078726	7.7878884274751	0.0444370085221247	0.834508812511826	0.911850521534367
EC_venous	TNK2	0.0817815282966897	6.62769445819259	0.0433474798549509	0.83641501560707	0.913214535726392
EC_venous	SPSB1	-0.120459643159194	7.15407373911299	0.0432673207156889	0.836633742240178	0.913214535726392
EC_venous	RASA2	0.0655255020510343	6.88906314092602	0.0432457087343046	0.836641173639036	0.913214535726392
EC_venous	PPP1R12B	0.0645402333705638	7.33604323584482	0.0432506545202263	0.83667491632693	0.913214535726392
EC_venous	PPP6R1	0.0637512312029311	7.25378518417963	0.0431054222705699	0.836939465294118	0.913214535726392
EC_venous	STK4	-0.08404076648914	7.84481504077664	0.0430950056604974	0.836993155573276	0.913214535726392
EC_venous	UBA1	0.0699088791756847	6.61441735620887	0.0427057075057383	0.837611517123659	0.913664334500291
EC_venous	ERGIC3	-0.0698841882911664	7.18483549971832	0.0425876677987702	0.837904821359582	0.913759427573685
EC_venous	GAS6	0.0670590756188199	8.518807888489	0.0424437826367187	0.838223331173466	0.913881954523359
EC_venous	MTSS1	0.0639942513364321	7.45778191917075	0.042103379874647	0.83883217251713	0.91402914440911
EC_venous	CASK	0.0750650300834198	6.51355255554847	0.0419482345198504	0.839021501827156	0.91402914440911
EC_venous	MIPOL1	0.0970805932482478	6.43341199317076	0.0418758889772299	0.839143481679155	0.91402914440911
EC_venous	ENKD1	0.0707803241977166	6.9283869279016	0.0418934144670927	0.839183085437644	0.91402914440911
EC_venous	DPYSL3	-0.0785697504265868	8.01606405451781	0.0414429908064429	0.840107441064464	0.914811173234775
EC_venous	KCTD20	0.0817026774789827	6.54050147527353	0.0409868177520706	0.840854688616109	0.9154000085057
EC_venous	PILRB	-0.0609266213817393	9.31224133335893	0.0407077836398105	0.841521814094048	0.915901350817313
EC_venous	GPS2	0.0716811041902456	6.88848643777865	0.0403050107319224	0.842213983365859	0.916190473311693
EC_venous	PPP2R1B	-0.0575511733700682	7.96048898502763	0.0403371566756432	0.842223728979325	0.916190473311693
EC_venous	UBE2E3	0.0688336805029251	7.09017257144953	0.0402157716356931	0.842407482341182	0.916190473311693
EC_venous	MATN2	-0.0814944289320375	7.25546279571809	0.0394879847931491	0.843837914998987	0.917521088346948
EC_venous	CDK2AP1	-0.101197755199787	6.38256116610326	0.0391476490146243	0.844399498270228	0.917677554746055
EC_venous	METTL17	-0.0540058482656311	7.40921043812676	0.0391946804706768	0.844421029860063	0.917677554746055
EC_venous	ATP6AP1	-0.107941025619997	6.60897756891759	0.0390619124702948	0.844602847589421	0.917677554746055
EC_venous	STIMATE	0.0705143605564889	6.82872116274534	0.0389298811453223	0.844885106321474	0.917759293389633
EC_venous	CDC123	-0.0645385664648328	6.61909858148076	0.0386301118663008	0.845453586958819	0.917948177613212
EC_venous	OS9	-0.0514976444163772	8.71081549839576	0.0386757397435537	0.845473135392453	0.917948177613212
EC_venous	ERC1	0.0526383491516851	8.02966156644571	0.03832553968772	0.846155870756031	0.918464489486162
EC_venous	SAFB	-0.0639251427004735	8.17639089912199	0.0380795353893152	0.846647728745847	0.918773410411344
EC_venous	KLHL36	0.0572586659087767	6.45356597884054	0.0376068270712357	0.847457015363699	0.919240517539204
EC_venous	FOXK1	0.0590707668199131	7.65269945172999	0.037647360084104	0.847492893115887	0.919240517539204
EC_venous	SPAG9	0.0520193705320004	8.64200373633699	0.0374014432078074	0.848006326893671	0.919572418571341
EC_venous	CDC42EP1	0.0794452222606706	6.84448945037439	0.037103062906947	0.84852198346109	0.919887524052448
EC_venous	TMEM41B	-0.0591638027839779	7.21039614893234	0.0370125067379917	0.848744348729854	0.919887524052448
EC_venous	FNBP1	-0.060334753554224	8.20654611603334	0.0369223806046029	0.84896630241643	0.919887524052448
EC_venous	ADRB2	0.0901366109432141	8.0969295089046	0.0368041828242092	0.849202372072442	0.919887524052448
EC_venous	ANTXR2	0.0876183933708376	6.14070025971973	0.0366478658358197	0.849334454307844	0.919887524052448
EC_venous	LTA4H	0.0648862728442755	6.85070835380646	0.0363403946566195	0.850069223190276	0.92027346148057
EC_venous	KIAA0355	0.0579330337992743	8.92479551549551	0.0361604011283796	0.850518768756841	0.92027346148057
EC_venous	ADD1	-0.0552955022560542	8.85643232855387	0.036065280970721	0.85071300016583	0.92027346148057
EC_venous	RGL1	-0.0724360570347726	6.68979306312203	0.0359371149366029	0.850878713097597	0.92027346148057
EC_venous	PPP2R5A	0.0538844574588487	7.85577958952998	0.0359630527279699	0.850907898671793	0.92027346148057
EC_venous	ATP11B	-0.0503706644930087	7.73353884806702	0.0359477506264615	0.850936367834166	0.92027346148057
EC_venous	RANBP9	0.0542188043827648	7.31993146894913	0.0356459351654529	0.85153380809823	0.920584904793073
EC_venous	METTL7A	-0.10905692140573	7.57225246863608	0.0355240932583371	0.851800806868184	0.920584904793073
EC_venous	ZNF76	0.0541365351207511	6.89103103537925	0.0354754784246836	0.851847344791605	0.920584904793073
EC_venous	UBXN4	0.053137594212313	8.23255806992864	0.0353121525964479	0.852255389765005	0.920801399665676
EC_venous	KIAA1522	0.0588936701951974	7.2171066537301	0.0351011521987903	0.852651262438221	0.920978667553703
EC_venous	FCN3	-0.131885076940629	10.4966668105223	0.0350341446857044	0.852834971871859	0.920978667553703
EC_venous	MYH10	-0.0887453380624856	6.51216136957221	0.0348345736661829	0.853131144307862	0.921027907461683
EC_venous	PEBP1	-0.125266415382042	6.11399556712177	0.0347245961448484	0.853296101047853	0.921027907461683
EC_venous	SPECC1L	0.0568785435349882	7.52838383709677	0.0342451728596691	0.854456662819134	0.921656403846171
EC_venous	ADARB1	-0.0624567324451325	7.08902515213215	0.0342235573422945	0.854475185381473	0.921656403846171
EC_venous	RXFP1	0.0919222610993827	6.76174118437476	0.0341926483917604	0.85450210237035	0.921656403846171
EC_venous	KLHDC2	-0.0466541250907216	7.51004657666109	0.0340296577118603	0.854910975952931	0.921752629801671
EC_venous	MCM3AP	-0.0731271518541799	6.25894278270365	0.0337510367734577	0.855366867719307	0.921752629801671
EC_venous	LRP6	0.059864598363586	6.53760966879415	0.0337555392237017	0.855395855149128	0.921752629801671
EC_venous	TMEM59	-0.108336201880613	6.68350488403005	0.0337001145358658	0.855539616122036	0.921752629801671
EC_venous	PRR14	-0.0511662953320753	7.443356501072	0.033584013481782	0.855849427345095	0.921752629801671
EC_venous	CMTM8	0.0737512114361793	6.79796804138087	0.0334625833176154	0.856051893702007	0.921752629801671
EC_venous	UGGT1	-0.0647975123485475	6.85989699800572	0.0334285003828758	0.856134767827421	0.921752629801671
EC_venous	ATP1A1	0.113072286024559	7.38646751357279	0.0332252447180313	0.856607393663433	0.921752629801671
EC_venous	BCL7B	-0.0518401936072078	7.14436327679123	0.033208413733229	0.856629557028369	0.921752629801671
EC_venous	CASTOR1	-0.0651455343765701	6.86164506972367	0.0331774079640968	0.856670614658896	0.921752629801671
EC_venous	TMSB4X	-0.127175376964077	12.0425334307655	0.0329649465492209	0.857194893685343	0.922092929800322
EC_venous	MVB12B	-0.0720439152118878	7.2124252210041	0.0327237475910797	0.857672768670617	0.922383159514034
EC_venous	DNAJC11	-0.0633662437982095	6.51316547689614	0.0324834973113773	0.858117581178578	0.922637700064185
EC_venous	PXK	0.0739866224322825	6.31877848039702	0.0322876512568794	0.858506518269262	0.922832055161891
EC_venous	KCTD3	-0.0592812825451349	8.13861250323295	0.0319321384060174	0.859421749554266	0.923591906854318
EC_venous	DNAJA4	0.0764665769845285	6.50533078408091	0.0315952588145803	0.860043750694616	0.924036341936314
EC_venous	ANXA4	0.078623244706697	7.45785703710475	0.0314958426548974	0.860351065398658	0.924142542503574
EC_venous	RNF214	0.061453810466754	6.64667189130463	0.0307619152420172	0.861900597608142	0.925582691181418
EC_venous	MEAF6	-0.0600900035268341	6.72140575902684	0.0306735556070776	0.862110357098143	0.925583728025204
EC_venous	SLC12A4	0.0424117620780377	7.95771210285636	0.030037311067338	0.863607852288943	0.926966975592466
EC_venous	FIP1L1	-0.0554940614225984	6.70941198838027	0.0296613463706706	0.86437978479709	0.927570947955822
EC_venous	NDUFB8	0.0586584801516008	6.56509504176896	0.0294307496922512	0.864880568245077	0.927883726774062
EC_venous	SLC25A24	-0.0719079758229274	6.67770868629785	0.0290322755190042	0.86580729642989	0.928257092781585
EC_venous	APPBP2	-0.055804344594663	6.85550023783728	0.0289416205475525	0.866034078645819	0.928257092781585
EC_venous	PAWR	-0.0703807709092949	6.86068267367473	0.0288553560721457	0.866232203460122	0.928257092781585
EC_venous	STIM2	-0.0429583332877226	7.69277193183234	0.0288030611913499	0.866404609139331	0.928257092781585
EC_venous	ROBO3	-0.0647999991130078	7.01585923656375	0.0287855169314987	0.866407330566062	0.928257092781585
EC_venous	VPS26A	0.0744675734241164	6.3388220155207	0.0287149569852674	0.866484965019219	0.928257092781585
EC_venous	ERO1A	0.0546816853232779	6.97535742426956	0.0285125665981148	0.867029353286383	0.928613345561991
EC_venous	SOGA1	-0.0563961913014017	7.53343704306161	0.0284392049315858	0.867236465289114	0.928613345561991
EC_venous	SSRP1	0.0516334899970954	6.90598696781607	0.0282554528766818	0.867618669927573	0.928798252545021
EC_venous	NIN	0.0704124045642449	6.73003888340308	0.0281201579048253	0.867913379289642	0.928889427907045
EC_venous	TBC1D2B	0.049301932224325	7.50223398220942	0.0278176047969845	0.868678605465814	0.929484011110295
EC_venous	ANXA5	0.0617428305077439	7.720949854398	0.0277159667499784	0.868925166338384	0.929492203528956
EC_venous	SLCO2A1	-0.0666018904136539	12.0887216515581	0.0276448279778504	0.869105613270364	0.929492203528956
EC_venous	PHF21A	-0.0737432977308873	6.95912103897362	0.0275124410981292	0.869361462557181	0.929517667496583
EC_venous	TRPM4	-0.0629186726748633	7.98295864326458	0.0274537566519722	0.86954878572261	0.929517667496583
EC_venous	GIMAP8	0.0450886706804004	8.53741495281195	0.0271649080960871	0.87023719546804	0.929809382026778
EC_venous	EID1	-0.0922562095784604	7.13503331561808	0.0271395934944043	0.870256281746698	0.929809382026778
EC_venous	YWHAZ	0.0484825998531527	7.65360984111415	0.0270675671286456	0.870450921590599	0.929809382026778
EC_venous	COX7A1	-0.0666785883440638	6.89310800900951	0.0261704339133877	0.87255231560487	0.931829538683784
EC_venous	STK24	0.0588551474037068	7.74437815821045	0.0259250639016159	0.873192721809407	0.932288857365391
EC_venous	ZNF131	0.0684194997601951	6.30032748969399	0.0256160071841876	0.873823335865433	0.932737502502159
EC_venous	EDEM1	0.051396791269567	6.6246670416626	0.0254238493157768	0.87433617065539	0.932790418790852
EC_venous	C1orf21	0.0563918333096486	7.56139305404097	0.0254115968235351	0.874436884272487	0.932790418790852
EC_venous	GBP4	-0.0820709787363104	7.44130847935555	0.0253830456006231	0.874504168846104	0.932790418790852
EC_venous	AIP	0.0684549991770001	6.92359682471464	0.025193298564516	0.874932744281909	0.933023058792808
EC_venous	ERCC6	0.0610141314644937	6.29948950326963	0.0246615626984235	0.876176094717027	0.933747659853658
EC_venous	GPX4	0.0570916793246211	6.70858226587809	0.0246618413036097	0.876226505387142	0.933747659853658
EC_venous	KCTD12	-0.068551921922709	9.49070976153868	0.0246318886854795	0.876383114825386	0.933747659853658
EC_venous	WWC3	0.0443052227969426	8.13533281335142	0.0246006807332797	0.876454773889256	0.933747659853658
EC_venous	FBXW8	0.0503593720759934	6.60057025820552	0.0244625669808413	0.87671156814282	0.933796824021413
EC_venous	MED25	0.0459938960966093	7.06525467767541	0.0240197554499789	0.877867421452609	0.934375878176812
EC_venous	IL17RA	0.0560859502463999	6.69049699025919	0.0239974086806724	0.877889657194246	0.934375878176812
EC_venous	ARMH3	0.0498110675146948	7.44738816179725	0.02396687859609	0.878023268778479	0.934375878176812
EC_venous	TM9SF3	-0.0710076189192072	7.46821384652334	0.0239383488041666	0.87809833261552	0.934375878176812
EC_venous	RILPL2	-0.0483504528842767	7.21148798789488	0.0237882946646508	0.878464393476374	0.934420955832352
EC_venous	PARP4	0.0440430260610863	6.9321098479479	0.0237407765470305	0.87856227022541	0.934420955832352
EC_venous	HOOK3	-0.0429069933668968	7.66816811648745	0.0235240646282073	0.879156068955255	0.93482822107907
EC_venous	AP2M1	0.0733616226694295	6.50765782693345	0.0230887348992723	0.88018370083465	0.935696485803358
EC_venous	LEMD2	0.0543594491681659	7.36747884089529	0.0227704897752148	0.881078365548	0.9364230147385
EC_venous	CNOT6L	0.0710677793471508	6.64266271136122	0.022616149921923	0.881423038598446	0.936564796286412
EC_venous	TMEM178B	0.0515834458379111	7.689882500071	0.0225547521171518	0.881651790414719	0.936583366141493
EC_venous	APP	-0.0506966564274359	10.2052443671542	0.0224277870968414	0.88199775125419	0.936596502487198
EC_venous	CAMTA2	0.0513214010562809	7.49840799003095	0.0223853059747446	0.882086712809396	0.936596502487198
EC_venous	SNRNP40	-0.0468481977110908	6.67627996709741	0.0221740886351286	0.882585545839444	0.93690175400054
EC_venous	NRDC	0.0454016761384875	7.27980382998817	0.0217746406319447	0.883684267508508	0.937843513972999
EC_venous	METTL3	-0.0416103316077482	6.76630193461312	0.0215261003566948	0.884309494721139	0.938282429415703
EC_venous	KDM5D	-0.0995654347071113	7.59925122746487	0.0213581669893546	0.884808798777947	0.938355292165864
EC_venous	KMT2E	-0.0342912989756049	8.42158906489748	0.0213403819622199	0.884871203173657	0.938355292165864
EC_venous	FGD5	-0.0392747164347568	8.78511590356656	0.0212880770012511	0.885013191190047	0.938355292165864
EC_venous	CCL16	-0.0703388265949074	6.33210343046647	0.0208982151708109	0.88594917139762	0.939123069537458
EC_venous	PAN3	0.0347788248903348	7.25453020256258	0.0207175018163682	0.886520825604711	0.939296087892281
EC_venous	TLR4	0.0853896618275557	6.96502059056415	0.0206630557462628	0.886649331096919	0.939296087892281
EC_venous	ZC3H4	-0.0482739233007208	6.9384610411664	0.0206269446946113	0.886748055003202	0.939296087892281
EC_venous	ANKRD13D	-0.0564440529727772	7.08180816306608	0.0204189810125746	0.887326385853692	0.939515884199329
EC_venous	FARSA	0.0516931002111634	6.42040700751729	0.0203765483446028	0.88737942863582	0.939515884199329
EC_venous	PACS1	0.0444618251261862	7.03758467991627	0.0202220540598579	0.887863202593476	0.939803623948634
EC_venous	SLC29A1	0.045838151639043	7.41705102708772	0.0199288549023587	0.888694301405109	0.94045878207898
EC_venous	TSC22D2	-0.0523541728221432	7.86247692977367	0.0193710449304993	0.890267404394736	0.941835044246075
EC_venous	CCT6A	0.0571559521907771	6.86656855085902	0.0192997595688525	0.890419731656959	0.941835044246075
EC_venous	MEF2D	-0.04709045430637	7.00452669089726	0.0190214253261577	0.891219931257203	0.942058965696562
EC_venous	CCDC6	-0.0483662357519146	6.56964613580781	0.0189971599965871	0.891251169417988	0.942058965696562
EC_venous	PGM5	0.0460305430231091	7.93868327001149	0.0190170776922062	0.891268960552985	0.942058965696562
EC_venous	PTPRF	-0.069390785131356	6.45597535075095	0.0187485994664378	0.891949422053955	0.942553465545932
EC_venous	TCIM	0.0747956861496982	9.85361377520677	0.018700006494299	0.892181283128579	0.942573791255718
EC_venous	CDK2	-0.0630023215767227	6.52838076118074	0.0185028465812337	0.892663247351926	0.942858273888752
EC_venous	THRAP3	-0.0467975287971484	6.69086378433188	0.01842125850909	0.892913698537799	0.942898148074813
EC_venous	MED4	0.0455642302210321	7.12870934296801	0.0183093051385495	0.893268734882654	0.94304841670274
EC_venous	ECD	-0.0472461218161838	6.50846756485255	0.0174486035070783	0.895744318312214	0.945436800732868
EC_venous	ARHGDIB	0.066751066332292	7.92374102092671	0.0170142003497848	0.897118180696785	0.946661484177302
EC_venous	PFKM	0.057127688504882	6.68688544657033	0.0168812074971033	0.897457694956215	0.946770513546911
EC_venous	GNL2	0.0419857011604604	6.63923762859333	0.0168169380624066	0.89764865067396	0.946770513546911
EC_venous	CUL3	-0.0343904044051045	7.13566221861715	0.0167222409212699	0.897973534917277	0.94688788779455
EC_venous	CCM2	-0.0433394390242593	6.51459473019712	0.0160970664819701	0.899840987144865	0.948631414034052
EC_venous	EIF6	0.0373985786784306	6.7043279974531	0.0155242441743825	0.901644331584938	0.949964992491199
EC_venous	TMEM263	-0.0496377451727803	6.64649449535694	0.0153722271239507	0.90212163361097	0.949964992491199
EC_venous	AP2A1	0.0401335605529635	7.40439308042301	0.0153587418248722	0.902209538364918	0.949964992491199
EC_venous	MOB3A	-0.0407304060354474	6.83810617739717	0.0152851083497889	0.902412985179188	0.949964992491199
EC_venous	MAN2A1	0.0474298246993369	6.47854603175227	0.0152145197233295	0.902604491895235	0.949964992491199
EC_venous	SH3BP5L	0.046304661039774	6.55600967009939	0.0152071153833998	0.902635201305591	0.949964992491199
EC_venous	ZRANB2	0.0334746256757101	8.3399190080095	0.0151779298755806	0.902803016584969	0.949964992491199
EC_venous	UBR3	0.0359950478993834	7.34446759597617	0.0151657159861532	0.902820327851437	0.949964992491199
EC_venous	GOLIM4	-0.0396422714637727	7.11545707496933	0.014949887948748	0.903501021292625	0.950282946561052
EC_venous	NDUFA4	0.0630995472679352	6.37397962119468	0.0148860886893421	0.903644750248763	0.950282946561052
EC_venous	MTF2	-0.0520281452199939	6.45116124358896	0.0148519828963682	0.903765599526595	0.950282946561052
EC_venous	TNRC6A	-0.0482760421716314	7.00523660720392	0.0146213240310167	0.904555801543915	0.950794114835616
EC_venous	PRICKLE2	0.0610359783588453	6.59699484356137	0.0145726324108791	0.90468070750657	0.950794114835616
EC_venous	FAM168A	0.0349537167119164	6.73488483499998	0.0143123529735555	0.905544258624204	0.951476107722469
EC_venous	OBSL1	0.0428624044985791	7.51512037806974	0.0139946393249199	0.906634644778188	0.952396061682869
EC_venous	CREBRF	0.0346299381077141	7.11266644689307	0.0132561779376501	0.909103804031601	0.954763601817599
EC_venous	HUWE1	0.0384120723498182	6.49699312341773	0.0129230716972959	0.910204473637166	0.955473513214712
EC_venous	SRGAP1	-0.0368048808320718	6.77284540414036	0.0129281649578343	0.910210838327482	0.955473513214712
EC_venous	SYMPK	-0.0339658311266948	8.21527719567216	0.0126691249911841	0.911159413352583	0.956242821825758
EC_venous	SON	0.0348936625276808	7.61491923027142	0.0119319256042028	0.913761888608102	0.958747089278039
EC_venous	SPTLC2	0.0304899790399827	8.11117031800061	0.0118318607627094	0.914131553108568	0.958856908045688
EC_venous	ACSL4	-0.041954138043122	6.47162410928995	0.0117666102860199	0.914299154141467	0.958856908045688
EC_venous	ZNF609	0.0267898040081599	7.62211982771878	0.0116594670605419	0.914748438420739	0.958925961622574
EC_venous	GNL3	-0.0377856553169603	7.47626994770726	0.0116450526320376	0.914797629528956	0.958925961622574
EC_venous	PPIG	-0.026944966488562	7.33921858866131	0.011429252653235	0.915583242879195	0.959522580539828
EC_venous	CCDC92	-0.0322493031169002	7.00679069846073	0.0112496544671775	0.91623173954037	0.959975254403796
EC_venous	ATF6B	0.0296997131822922	7.94059007851876	0.0111726668694281	0.916546146436094	0.960077756888281
EC_venous	CREBZF	-0.0326541653599677	8.89343027019608	0.0108040654826378	0.917935441814293	0.961135611767718
EC_venous	DCLK2	-0.0355542435578511	7.04673178428406	0.0107369410379739	0.918157804919715	0.961135611767718
EC_venous	ITM2B	-0.0544825881787825	8.17146271056176	0.0107316955414539	0.918206477743354	0.961135611767718
EC_venous	TACC1	-0.0347471443534955	9.71109225936542	0.0105614681114923	0.918858507177864	0.961591067591944
EC_venous	ITCH	-0.0271443370396307	7.4501411619042	0.0104514580304929	0.919264876937961	0.961789284745334
EC_venous	GRK5	0.0305189674568683	8.08909631839752	0.0103702319592765	0.919589637056769	0.961902043669811
EC_venous	POLA1	0.0393474205105767	6.74448405009238	0.0102828990380651	0.919882061367829	0.961980933721063
EC_venous	CFLAR	0.0312182328194384	11.0232628237006	0.0102274700899208	0.920146088110178	0.962030096366137
EC_venous	BCS1L	0.0377130033114646	6.70343294217204	0.00987214825030373	0.921490599000031	0.96320863602149
EC_venous	SRPX	0.0473256201138027	9.14615137570687	0.00972612632691306	0.922122530056176	0.963438948382655
EC_venous	ERCC1	-0.0335414754127863	6.44580601269769	0.00970315304684965	0.922145602974871	0.963438948382655
EC_venous	TMEM167A	0.0523958718520187	6.12368224020747	0.00964117986806878	0.922363473439047	0.963439509367412
EC_venous	DCAF16	0.0680182143427282	6.10519191825221	0.00953271440756096	0.922797594984189	0.963665898366292
EC_venous	RBM14	-0.0329396857059175	7.37117258904837	0.00917801338769017	0.924324129007985	0.964924571803294
EC_venous	GIGYF2	-0.0306717031254908	6.64346818843916	0.00914178686319252	0.924438226133226	0.964924571803294
EC_venous	RANBP3	-0.0292468843398549	6.78328323055258	0.00876030157550448	0.926035734934218	0.966129931369961
EC_venous	RAB6A	-0.0266120386271038	7.64927593373921	0.00872004692442131	0.926237437141594	0.966129931369961
EC_venous	MMP24OS	-0.0267418563282936	7.01610830317506	0.00871304417979979	0.926246832466125	0.966129931369961
EC_venous	ARHGAP4	0.0328155696308275	8.0900526756953	0.00851271443517912	0.927122979635221	0.966522409091884
EC_venous	DKK3	0.0382290172904123	7.92773956117993	0.00845398526581261	0.927372262621988	0.966522409091884
EC_venous	DCUN1D2	-0.0371318910851653	6.6393649942215	0.00839738286126701	0.927571018207119	0.966522409091884
EC_venous	TBCD	0.0259735694644408	8.21158331791677	0.00837798165734342	0.927701410616324	0.966522409091884
EC_venous	SEL1L3	0.033626515585103	6.79442029299309	0.00836621608269691	0.927713253030897	0.966522409091884
EC_venous	BIRC3	0.0483980559180438	6.86970588700254	0.0080026302502208	0.929300952148793	0.967949041559117
EC_venous	LPCAT4	-0.0290613156997723	7.43130166029579	0.00794543685508491	0.929575529234236	0.96800759245839
EC_venous	MEF2A	-0.0250946839867719	7.24532194737529	0.00788688234079982	0.929829406752247	0.968044565554888
EC_venous	SMARCB1	0.0263322086918142	6.7989688487693	0.00779441334604446	0.930220726183681	0.968224578345212
EC_venous	CBX3	0.0551950009269039	6.22042001513295	0.00760741852878611	0.931020313282074	0.968610234730041
EC_venous	DMAC2	-0.0246830063395885	7.18510423245314	0.00761852057905492	0.931028245022492	0.968610234730041
EC_venous	ERBIN	-0.0276245008692588	7.1543384481426	0.00741480958507879	0.931953150313612	0.968985831294587
EC_venous	UBXN7	-0.0277977616201425	6.64714621591374	0.00740860163520264	0.931957136520226	0.968985831294587
EC_venous	PIAS1	0.0403886166075952	6.66205279114716	0.00734650711854672	0.932241910448977	0.968985831294587
EC_venous	LRRC41	0.0251033627512546	6.65350378747662	0.00734180780504799	0.932263607144465	0.968985831294587
EC_venous	BSDC1	0.0291022530884439	7.85441753230214	0.00726950457580105	0.932637317880292	0.969032690699521
EC_venous	RNF114	0.0286830863614764	6.90928506117429	0.00719281120408382	0.932966368581454	0.969032690699521
EC_venous	SH3BP4	0.0269126333280036	7.74853016908244	0.00717946735672776	0.933053334707908	0.969032690699521
EC_venous	REV3L	0.0287096542815764	6.63744302628513	0.00714309875882438	0.93318307164364	0.969032690699521
EC_venous	AMFR	-0.0352903935530531	6.56338416378512	0.00708981490583183	0.933428665715643	0.96906072016802
EC_venous	SHROOM4	0.0312665260940625	8.59260279216396	0.0068732341524192	0.934500031629339	0.969872925634767
EC_venous	PPP3CC	0.026034926908632	7.07642779185836	0.00682253462621272	0.93471739469557	0.969872925634767
EC_venous	MYRIP	-0.026787508801703	7.76225593936626	0.00679483500670694	0.934867360982937	0.969872925634767
EC_venous	EIF2S1	-0.031089297999903	6.93755620668426	0.00669909323185661	0.935304410138603	0.970099309813858
EC_venous	DDX3X	0.0352071170243304	7.63813911955404	0.00648233783037163	0.936377142810192	0.97073601046563
EC_venous	C1orf52	0.0209571087503161	7.26994664877556	0.00645766058623116	0.936489601417613	0.97073601046563
EC_venous	NFIB	-0.0235901449347772	9.21097517334406	0.00641016622796636	0.936740687866746	0.97073601046563
EC_venous	TM9SF1	-0.0450246700023366	6.3537332108564	0.00631746997972849	0.937137769614289	0.97073601046563
EC_venous	CHPF2	0.0335683201747321	6.61773630326822	0.00628905264355541	0.93729398588726	0.97073601046563
EC_venous	RIPK1	0.0310815830026138	6.77087173243356	0.00626983270461632	0.937398436934823	0.97073601046563
EC_venous	SH3YL1	-0.0221644849238405	7.01898370018719	0.00622164652559679	0.937650398864022	0.97073601046563
EC_venous	GOLPH3	-0.0250570237602578	7.40239346315945	0.00615932774894133	0.937974376477734	0.97073601046563
EC_venous	MAPK3	0.0276131839839234	7.78143414132985	0.00614717662866838	0.938042353361378	0.97073601046563
EC_venous	NCK1	-0.0304075561692269	7.34018029517846	0.00612729588304818	0.938134250019753	0.97073601046563
EC_venous	PRPF18	-0.0246276525102102	7.20147419728269	0.00608826580080139	0.938327048239392	0.97073601046563
EC_venous	CLCN7	0.0230657244710405	7.20357162001078	0.00603426653509395	0.938600199039134	0.970770875611213
EC_venous	EHBP1	0.0270435680042753	7.19211831892984	0.00596870378847691	0.938933515036106	0.970770875611213
EC_venous	MAP3K8	0.0360193377932362	8.15112094469511	0.00595550837089873	0.939017711396545	0.970770875611213
EC_venous	GATA2	-0.0355781462548301	8.78037834696125	0.00582470602969188	0.939692327104865	0.971241801365323
EC_venous	CTDP1	0.0249048055831783	6.79475902398553	0.00572388896932866	0.940181377747955	0.971450719848525
EC_venous	DLG4	0.0254528637040533	7.34165813603351	0.00569859419837107	0.940332740552677	0.971450719848525
EC_venous	CAMSAP2	0.0293785585961496	7.30008777309978	0.00557420630947541	0.940985298305147	0.971784118582795
EC_venous	TTC7B	0.0188276492682835	7.36340542963747	0.005530337144316	0.941219251883966	0.971784118582795
EC_venous	TIMMDC1	0.0250253039590878	7.33171851882543	0.00548753302036374	0.941445869037455	0.971784118582795
EC_venous	MTERF4	-0.0270527805326311	6.95312554770733	0.00546913980454185	0.941532323328019	0.971784118582795
EC_venous	NOP14	-0.0305721027380884	6.79604619468064	0.00521291326489951	0.94290949807405	0.972979004879484
EC_venous	PRDX6	-0.0324096216829619	6.29120842189009	0.00509878722545769	0.943509614203592	0.973182696895
EC_venous	EDC4	0.0207830682247228	7.20708857079558	0.00509968592669161	0.943545957873835	0.973182696895
EC_venous	LZTS2	-0.0199346863939633	7.05865487282623	0.00500032567594908	0.944093579099239	0.973459473778902
EC_venous	NEK6	-0.0286792090454565	7.01450225834538	0.0049714467061946	0.944253493627178	0.973459473778902
EC_venous	SEC24B	-0.0295675454251104	6.52247590985714	0.00484946984620637	0.944918897952831	0.973605986894803
EC_venous	SYNPO	0.0251666379579852	7.5385143970737	0.00482543463984897	0.945089816951909	0.973605986894803
EC_venous	PATJ	0.0291122530079659	6.57853879206736	0.0047547449228763	0.945460602582985	0.973605986894803
EC_venous	ISY1	-0.0214480999089664	6.77027461187711	0.00472455767852143	0.945643487906566	0.973605986894803
EC_venous	CSDE1	-0.0278429931964917	6.58318427102951	0.00472148517499488	0.945652877438699	0.973605986894803
EC_venous	NICN1	0.0185722594807017	7.34169929542663	0.00471559937035796	0.945713372336797	0.973605986894803
EC_venous	BIRC6	-0.0219386979871697	7.33911885486152	0.00460707057116395	0.94634089198652	0.973857566307011
EC_venous	WRNIP1	-0.0198363136142067	6.98557308025276	0.00459570750075484	0.946397111583713	0.973857566307011
EC_venous	RAB2B	0.0240422251567772	6.60092566784847	0.00454584199568242	0.946671764497346	0.973914117432521
EC_venous	BBS1	0.0254770952424898	6.65105860316813	0.00447094836885413	0.947114300544219	0.97399012946391
EC_venous	SPG7	0.0210630096591044	8.72236640568731	0.00445552131450681	0.947241997188464	0.97399012946391
EC_venous	MED22	0.0313234746430309	6.1789902410481	0.00441749699722294	0.947404790942562	0.97399012946391
EC_venous	ARPC1B	0.0197350521869136	8.07378000555743	0.00431749017795372	0.94806182183539	0.974439614235169
EC_venous	USP53	-0.0233986955074841	7.37325232428637	0.00416673246553496	0.948966480804468	0.97514334942193
EC_venous	MAPRE2	-0.0251212367905635	6.83425380416735	0.00407272842391267	0.949529169840714	0.975495436825929
EC_venous	IDH3B	-0.0204660795969081	7.05386439826145	0.00384399971808398	0.950972237039612	0.976751604911167
EC_venous	COL6A2	0.0341382812629515	7.54644158939497	0.00372650893578177	0.951736710580442	0.977310363215913
EC_venous	TBC1D5	-0.0193436216560634	6.88616486265134	0.00367737492630021	0.952040188915898	0.977395589963913
EC_venous	FAM199X	0.0201615089523165	6.87683597625236	0.00360970401655577	0.95248223022765	0.977622997591843
EC_venous	LAMP1	0.0236941744201743	8.54324076807461	0.0035166284403052	0.953121278082515	0.977897211462903
EC_venous	ABCA1	-0.0276025163415172	6.67995073732852	0.0035017251350412	0.953190582163592	0.977897211462903
EC_venous	SERINC1	-0.028198294966268	7.12606636389137	0.00328625830797542	0.95466606158212	0.979184324616737
EC_venous	FAM241A	-0.0228030201105845	6.96678345642009	0.00315197963752959	0.955596616473162	0.979728898584767
EC_venous	CHCHD2	-0.0315941394438192	6.52771741320301	0.00313911724774435	0.955671485890954	0.979728898584767
EC_venous	USO1	0.0228520285146189	6.462581258922	0.00311191338186449	0.955860023997094	0.979728898584767
EC_venous	PUF60	0.0131133259241533	7.33327942476062	0.00303509905638709	0.956434966984301	0.97997284714903
EC_venous	DCTN2	-0.015859875659613	7.49802542836958	0.00302085385234298	0.956540155563693	0.97997284714903
EC_venous	KIF5B	-0.0153529021417126	7.96760149581266	0.00291876688013361	0.957284880102856	0.980236775435766
EC_venous	ZNF410	-0.0169516821270782	7.56267143503296	0.00291790325572059	0.957287269674465	0.980236775435766
EC_venous	SMCHD1	0.0148593383440351	7.8150196528791	0.00289453413025606	0.957461140906128	0.980236775435766
EC_venous	CACUL1	-0.0145954100611425	6.7130226775745	0.00285145715980449	0.957756092359104	0.980312342975735
EC_venous	COMMD7	0.0179938974748192	6.72569358313714	0.00260244772950141	0.959641141862768	0.982015046601489
EC_venous	ESYT2	0.0225640841938195	8.76378469710601	0.00256493227416004	0.959957796126098	0.982112372542578
EC_venous	CAV1	-0.0196900149416333	9.49400027889974	0.00253569598739466	0.960186636374839	0.982119833652436
EC_venous	SETD3	0.0161370757399896	7.21078005284936	0.00242505967774946	0.961052226750579	0.982778436259588
EC_venous	GNL3L	0.0132154083113624	7.03980652286488	0.00230829417497638	0.961997172798285	0.983462219963241
EC_venous	UBA5	0.018745922233237	6.83873856658289	0.00227266298661331	0.962286121212403	0.983462219963241
EC_venous	CDH11	0.0236709466206439	8.1655265709903	0.0022628152247915	0.962386444890715	0.983462219963241
EC_venous	MFN1	0.0178576351775303	6.58636123214958	0.00217496293361055	0.963097103650558	0.983751725056006
EC_venous	PARD3B	0.0226940446991205	6.67597703084377	0.00217334920816034	0.963113576977908	0.983751725056006
EC_venous	TTC21B	0.0142298606678508	7.03843695369258	0.00210924120731064	0.96367131095713	0.984094660555853
EC_venous	SNRNP48	-0.0183813349618205	6.43425827334414	0.00207567107037637	0.963943693333002	0.984146106067526
EC_venous	EFTUD2	-0.0129652484129142	7.00105528511285	0.00205152692151523	0.964170859080901	0.984151374235698
EC_venous	SLC26A2	-0.0212087387124296	6.42148437217746	0.00198833366055431	0.964709523054773	0.984474520189182
EC_venous	SMARCA5	-0.0151658475958905	7.19982262384121	0.00194407490357446	0.965124960845576	0.984642602507048
EC_venous	EHBP1L1	-0.015351697446566	10.1318987829487	0.00192370273031859	0.965318463906075	0.984642602507048
EC_venous	ZNF503	0.0229904336396743	7.68345694795978	0.00171908772034902	0.967209404927864	0.986251350444338
EC_venous	RAB14	0.0153166350740705	7.65490770227403	0.00170534224661228	0.96734059818001	0.986251350444338
EC_venous	RAF1	-0.0124188903834596	6.88978525217715	0.00162429107753302	0.968114448587605	0.986813371025259
EC_venous	CEP83	0.0161118993235101	6.58498516910481	0.00157317159703528	0.968611712510349	0.987093269323765
EC_venous	OGA	-0.010759999010611	8.94161794408165	0.00149320878513012	0.969442443933653	0.987708120928593
EC_venous	UBE2G2	0.0142219478036607	7.18136769958174	0.00147099829185794	0.96966066823398	0.987708120928593
EC_venous	STAB1	0.0133186510358726	9.5517437936019	0.00144099013012899	0.969981221043819	0.987807662046232
EC_venous	SLC25A44	-0.0146572071814208	6.75451422118508	0.00139367978523782	0.97046053669945	0.988068800916091
EC_venous	UBE2J1	0.0117109766153247	7.48582884970308	0.00129528334239812	0.971533185842318	0.988885689473513
EC_venous	PUM1	-0.00930502010950689	7.19434536153355	0.00127901872221905	0.971709014966529	0.988885689473513
EC_venous	CBLB	-0.0121394267948722	7.10294844836399	0.00123838196676363	0.972160499248514	0.989118084270981
EC_venous	ATP5IF1	-0.0156281230819185	6.27801069424937	0.00117830826542265	0.972824771804356	0.98936998429644
EC_venous	SEC11A	-0.0157361123189998	6.61809245739057	0.00117070812181271	0.972922047392293	0.98936998429644
EC_venous	SMARCA4	0.00965790012139317	7.51341677629174	0.00115851457169858	0.973077629490747	0.98936998429644
EC_venous	CYYR1	0.0131385271737437	8.10555831327186	0.00111846679001237	0.973550334228483	0.989415196897247
EC_venous	SIK3	0.0117198754344628	6.66888280063287	0.00110908854386531	0.973645097632333	0.989415196897247
EC_venous	RASSF9	0.0204801598821284	6.68142529494713	0.00109677220422771	0.973791676982334	0.989415196897247
EC_venous	SORBS2	-0.0103640617760809	8.63308157968062	0.00104369739719292	0.974450460738826	0.98985767471476
EC_venous	MYBBP1A	-0.0126245729509963	7.16042028269974	0.00101068627481933	0.974849617909843	0.990036278624132
EC_venous	DUS1L	-0.00987972456739255	8.13817409750951	0.000954163766934754	0.975569617805173	0.990224982915215
EC_venous	ID3	0.0170398292064198	9.4171490017901	0.000939460066080534	0.975759652463266	0.990224982915215
EC_venous	TRIM25	-0.0108542038915974	8.16080388987493	0.000935056776111231	0.975815462381548	0.990224982915215
EC_venous	VPS52	0.00881314214554922	7.96983288116771	0.000926249033549578	0.975928930827109	0.990224982915215
EC_venous	LRSAM1	-0.0107359817711451	6.52955360606799	0.00089172569094102	0.976364423131211	0.990440157377725
EC_venous	VAMP8	-0.0136865527435641	6.56474024073843	0.000849381186224679	0.976933050384609	0.99067105353719
EC_venous	LRCH1	0.00821368412953575	8.36571438300252	0.000827858503203432	0.977243963439933	0.99067105353719
EC_venous	HAGH	-0.00926702284535458	6.94593466065757	0.000821252672031624	0.977325036854831	0.99067105353719
EC_venous	GIMAP1	0.012325484097125	6.90707491491599	0.000809589920261436	0.977485943643508	0.99067105353719
EC_venous	DMWD	-0.00965844506994283	8.29707653573984	0.000758259432032762	0.97822115106081	0.990808784760007
EC_venous	FIS1	0.00714736144668497	8.32423831026308	0.000744718817161264	0.978416476052357	0.990808784760007
EC_venous	NSMCE1	-0.0115258612001627	6.94426617260695	0.000737268513674114	0.978515548979608	0.990808784760007
EC_venous	H1FX	0.0130093387388359	8.61736132442786	0.000737898970024077	0.978515871797724	0.990808784760007
EC_venous	DDX56	0.00708329928074335	7.10059325311766	0.000705163688392629	0.978990285696884	0.991062785223632
EC_venous	DVL1	0.0108921179735397	6.99465839831924	0.000688767113519865	0.979234564905693	0.991083750280122
EC_venous	RELCH	-0.008533476526706	7.17396637359448	0.000648610365942427	0.979851051608185	0.991481331152495
EC_venous	TMOD3	-0.00698652948914344	7.95101305518836	0.00063054991259663	0.980138392030555	0.991545753507862
EC_venous	IRGQ	0.010529677824844	6.73504114211035	0.00055577762467238	0.981342674548026	0.99253754877285
EC_venous	PDE8A	0.00624012385564093	7.50037351262941	0.000534438813815172	0.9817123164495	0.992684922176239
EC_venous	CSPP1	-0.00756448168929694	6.56385758209126	0.000502092591513488	0.982264037760929	0.993005764894305
EC_venous	TCOF1	0.00920196499523831	6.73753271332124	0.000490212513867957	0.982477618954753	0.993005764894305
EC_venous	ADGRL4	0.00925724013922298	7.91458926196675	0.000473989783085201	0.982779200645716	0.993006353198932
EC_venous	MON1B	-0.00847661026927969	6.52396666213	0.000462692641657084	0.982973302482525	0.993006353198932
EC_venous	ZNF580	-0.00821817356139956	6.85264083660402	0.000442814641207779	0.983347672838435	0.993006353198932
EC_venous	SLC35F6	0.0102628280274462	6.40702812782185	0.000441047951450556	0.983374213973226	0.993006353198932
EC_venous	CBFB	0.0081369931249083	7.02928419193046	0.00040084249867305	0.98415827861705	0.993571771603139
EC_venous	ST6GALNAC6	0.006068838936634	7.43976105332191	0.000369067408086207	0.984802046923366	0.993733026806844
EC_venous	KDM5A	-0.00563319432655786	6.7582276574225	0.000363590821168496	0.984909413912366	0.993733026806844
EC_venous	PSMF1	-0.0051314407906514	7.16929232244824	0.000344353590675534	0.985317913112155	0.993733026806844
EC_venous	DELE1	-0.00570342144258854	8.30902135491333	0.000337482827505978	0.985469418601816	0.993733026806844
EC_venous	MINK1	0.00516827715592272	9.09356657059437	0.000325915311274439	0.98572100184576	0.993733026806844
EC_venous	LRRC8A	0.00623277479935405	7.63713227082686	0.000319089607220786	0.98586928787577	0.993733026806844
EC_venous	GNAI3	0.00562229544803599	7.78969578015166	0.000318305114512722	0.985887176155312	0.993733026806844
EC_venous	UBXN6	-0.00493406094069164	7.13967563042874	0.000254711129410632	0.987372332638869	0.99499427270627
EC_venous	SEMA4C	-0.00492513853156692	7.80515320706677	0.000246227004713348	0.987587367450392	0.99499427270627
EC_venous	SEC24C	-0.00728720126736544	6.56383383709598	0.000229285941078348	0.988014067462198	0.995189372070582
EC_venous	PCF11	-0.00723058390617866	7.52725788342529	0.000221356468836341	0.988230005832327	0.995189372070582
EC_venous	CHIC2	-0.00590960974742749	8.11963088804882	0.000206077716205239	0.988644900767821	0.995381068613162
EC_venous	IGF1R	-0.00461663681222305	6.81849344262988	0.000179210894209879	0.989405613687336	0.995920773268838
EC_venous	NEK3	0.0045286667480436	7.06043614835793	0.000154355514752837	0.990169209895525	0.996271607492832
EC_venous	GNB2	-0.00355838896824232	7.4527063216559	0.000153333623129355	0.990203632441556	0.996271607492832
EC_venous	ARFGAP3	0.00344115730830103	7.43508260744374	0.0001414393809585	0.990591201807076	0.996368551435085
EC_venous	TMEM135	0.00453832093915428	6.40491631054776	0.000136522608045019	0.990749509299764	0.996368551435085
EC_venous	GLI3	0.00452333330457062	6.8867755088963	0.0001280503725296	0.99104496704	0.996439632317605
EC_venous	HIGD1A	0.00324646014807485	6.41106145718338	9.6859286257632e-05	0.992208310466385	0.997383093037978
EC_venous	ABI1	-0.00277736105478844	6.88975605510366	8.70821339142883e-05	0.992615130617028	0.997565829522848
EC_venous	CIITA	0.00398738600245001	7.83919139470005	7.31203962393994e-05	0.9932356607809	0.997944911168617
EC_venous	ELOVL5	-0.00297185796404949	7.2859748630611	6.49229815292636e-05	0.993624999559535	0.997944911168617
EC_venous	RTN3	-0.00314897532803287	6.30197910860259	5.05391017430017e-05	0.994370995470136	0.997944911168617
EC_venous	PPP6R2	0.00209824345703741	8.12133953993106	5.00460342073468e-05	0.994404069451368	0.997944911168617
EC_venous	ABHD17C	-0.0029860989919889	6.38838657160724	4.96106915315814e-05	0.994423463438572	0.997944911168617
EC_venous	PI4KB	-0.00245867196992709	7.15306005674951	4.96151158131879e-05	0.99442663318329	0.997944911168617
EC_venous	ABI2	-0.00205855320620599	7.19424641446672	4.4142730437948e-05	0.994743095956224	0.997944911168617
EC_venous	RASSF1	0.00218149746333201	6.97919810951712	3.86090076631731e-05	0.995082982427165	0.997944911168617
EC_venous	SH3PXD2A	0.00316860299138902	7.10900974700819	3.82342684945218e-05	0.995107289368542	0.997944911168617
EC_venous	TXLNA	0.00210314176849913	7.59592999551819	3.6149733284335e-05	0.995243503784448	0.997944911168617
EC_venous	NPC2	-0.00218810329562646	7.64747263861046	1.72855504224673e-05	0.996710941639893	0.998980823224474
EC_venous	PIGL	-0.00133229425291019	7.31232947951578	1.55316183478175e-05	0.996881907890652	0.998980823224474
EC_venous	DCAF5	-0.00109513120705929	7.6553954860755	1.21148573650659e-05	0.997246485954838	0.998980823224474
EC_venous	ATP5MG	0.00185007154166507	6.16120372016224	1.19080746374985e-05	0.997267169387143	0.998980823224474
EC_venous	ESYT1	0.00103075609762393	7.77255750967313	1.077427442322e-05	0.99740336647677	0.998980823224474
EC_venous	PRPF38B	0.000617065405928923	7.55466717654855	2.30102891878763e-06	0.998799937956027	0.999956593390856
EC_venous	FAM89A	0.00039421790121712	6.66507872683514	4.21705330738063e-07	0.999485992521068	0.999956593390856
EC_venous	ST6GAL1	-0.000195147918464798	8.36164298657546	2.81162910995908e-07	0.999580569893071	0.999956593390856
EC_venous	TXNDC5	0.000143990130866999	7.97310276724664	2.64700897695171e-07	0.999593015520163	0.999956593390856
EC_venous	CDK5RAP3	0.000124325043048901	8.78835873264508	1.05855767593996e-07	0.99974264717542	0.999956593390856
EC_venous	ENOSF1	0.000199400819986821	7.38908983894318	6.62047061388791e-08	0.999796430539066	0.999956593390856
EC_venous	CTSB	0.00010501830220562	7.46280493280107	3.01023315595534e-09	0.999956593390856	0.999956593390856
Fibroblast_adventitial	INHBA	2.81708275719037	6.57526358744736	59.4393422197528	8.89380456669304e-09	7.88435774837338e-05
Fibroblast_adventitial	ATOH8	-3.56835535899752	6.07310933804149	56.7845747237194	2.28112622751982e-08	0.000101110920034816
Fibroblast_adventitial	SLC25A6	-6.29286614917814	6.13272656442239	43.3283112028456	1.56458923153245e-07	0.00046233611791784
Fibroblast_adventitial	ANKH	1.73583524912682	5.72780315444307	41.832463662095	2.59173205529933e-07	0.000574392616755713
Fibroblast_adventitial	ZNF460	-3.88606700956373	5.66981963680968	41.5778898883494	3.33485723464782e-07	0.000591270187703059
Fibroblast_adventitial	SULT1A1	-4.42746102521552	4.59034449031657	36.8976843715065	4.91388973038389e-07	0.000690107200224901
Fibroblast_adventitial	TCF7L1	-4.04057585922178	5.8198459283194	39.4877400529153	5.44923903166871e-07	0.000690107200224901
Fibroblast_adventitial	HSPB6	-3.65085905794528	7.52524199993045	38.2652717209534	1.02521305403236e-06	0.000944648486622366
Fibroblast_adventitial	POLR2E	-3.96160468405571	7.16406851619442	37.9319202545336	1.06762742516267e-06	0.000944648486622366
Fibroblast_adventitial	PLEKHG1	2.46801017712187	5.05097217875074	32.7184928412292	1.2516135398745e-06	0.000944648486622366
Fibroblast_adventitial	MT1M	-7.18316192963895	5.53008222174083	36.6249496583728	1.31924838519591e-06	0.000944648486622366
Fibroblast_adventitial	SMIM41	-4.12988336434377	7.03905944038766	36.2514801847555	1.51391336544284e-06	0.000944648486622366
Fibroblast_adventitial	MT1E	-4.15838337270059	4.70074533330274	32.823563241961	1.55032689610452e-06	0.000944648486622366
Fibroblast_adventitial	GLP2R	-3.43687075656053	4.8454666814562	33.5794642068743	1.56296547297878e-06	0.000944648486622366
Fibroblast_adventitial	ADCY7	-3.87881918602638	5.00241029557339	33.4554487699898	1.59838999428488e-06	0.000944648486622366
Fibroblast_adventitial	CX3CL1	2.83546242330134	5.72598522007329	31.8811532408753	1.99364547249467e-06	0.00110460419460408
Fibroblast_adventitial	GATA6	-3.91286950159784	8.78497834163075	34.828433336303	2.22377828794034e-06	0.00115963497191712
Fibroblast_adventitial	IGHG1	2.81886799238386	6.28854468616791	31.5539589368964	2.9218751517325e-06	0.00137608164067962
Fibroblast_adventitial	VPS51	-4.03620043228181	5.27997062095447	31.3268662510927	3.1037783122313e-06	0.00137608164067962
Fibroblast_adventitial	EIF1AX	-6.4059101300187	4.8421846574273	31.9780006972001	3.25983977334707e-06	0.00137608164067962
Fibroblast_adventitial	DGKZ	-3.63128245660743	4.30450320180989	28.982270520596	3.84391748594173e-06	0.00137608164067962
Fibroblast_adventitial	LY6G5B	-2.38554482120145	6.79987623851524	32.4171690094022	3.91517928961883e-06	0.00137608164067962
Fibroblast_adventitial	AP3M2	2.00551310362035	4.97804967257999	28.9883031932693	3.93822319815486e-06	0.00137608164067962
Fibroblast_adventitial	ADIRF	-2.78844872409674	6.60019936621719	32.268408305226	4.00317353750183e-06	0.00137608164067962
Fibroblast_adventitial	ZFP36L1	-3.69183720135508	9.64441613987271	32.1864251017862	4.12771960383046e-06	0.00137608164067962
Fibroblast_adventitial	ID3	-3.07247364761511	8.65692638041811	32.1593756115764	4.17543288560088e-06	0.00137608164067962
Fibroblast_adventitial	POLRMT	-3.40535701226096	4.41057135482671	28.9432801301833	4.19111159597854e-06	0.00137608164067962
Fibroblast_adventitial	PPP2CB	-2.30317429932833	5.2406400920253	30.9640709608224	4.36458380523722e-06	0.00138185840833671
Fibroblast_adventitial	TECR	-4.07308420187234	4.39992087359449	28.5132313141556	4.61409635276653e-06	0.00139056553610313
Fibroblast_adventitial	CYP3A5	-3.0505789891105	5.38165368164331	30.5879486187479	4.70580553672803e-06	0.00139056553610313
Fibroblast_adventitial	EYA2	-2.40627022182946	5.23221286506615	30.4301086915517	4.98172847803638e-06	0.00142461364379976
Fibroblast_adventitial	FAM107A	-4.26516703562106	6.63091535681168	30.7746082803769	5.2461981810084e-06	0.00143088682438658
Fibroblast_adventitial	SRRM2	-4.79883533996847	9.19292221283348	31.1474986107026	5.3264822565998e-06	0.00143088682438658
Fibroblast_adventitial	COL10A1	3.34848079762448	5.06286602594986	27.0289805868005	5.90056456662963e-06	0.00149920235953733
Fibroblast_adventitial	PID1	-1.9427112637208	7.63719168759192	30.7541883910999	5.91901664791953e-06	0.00149920235953733
Fibroblast_adventitial	H3F3B	-4.09933763034456	6.05252420305317	29.717882924576	6.18233349990833e-06	0.00152239962435243
Fibroblast_adventitial	TWIST2	-6.4334641688558	8.50260895410048	29.1356508237988	7.63395920450813e-06	0.0018290553607558
Fibroblast_adventitial	MYADM	-3.68955700625871	8.69139224968766	29.3883423433176	8.29425781059252e-06	0.00190057581130929
Fibroblast_adventitial	MOCS1	-2.83755655778617	6.33965822807295	29.0550399073414	8.71594059129285e-06	0.00190057581130929
Fibroblast_adventitial	GADD45B	-5.37846702762393	9.44284572783191	29.1332206311447	8.78899334022905e-06	0.00190057581130929
Fibroblast_adventitial	SOX9	-3.33472764292409	4.57022505504289	26.7844544458795	8.79002913295892e-06	0.00190057581130929
Fibroblast_adventitial	MEIS3	-3.54759362623422	5.60754647222057	28.10059097503	9.21111526606775e-06	0.00191196380601634
Fibroblast_adventitial	CCND2	-2.41435139244658	7.25985230104441	28.969854353871	9.27404891807139e-06	0.00191196380601634
Fibroblast_adventitial	ICAM4	-5.91038276190807	6.63061568289753	27.275057765203	9.57070534722196e-06	0.00192827961143461
Fibroblast_adventitial	IGKC	2.86077609765843	7.82676411090706	28.192953900973	1.07383279257701e-05	0.0021154506013767
Fibroblast_adventitial	ALKBH5	-2.22155776110616	6.38396616416536	28.0864277187948	1.13634340120525e-05	0.00217095220965339
Fibroblast_adventitial	P4HB	-4.0812280112697	5.72088796251132	27.0426805264033	1.15098425102887e-05	0.00217095220965339
Fibroblast_adventitial	YJEFN3	-3.45100373165299	4.42259520155648	25.4652275639351	1.19030039524185e-05	0.0021983360424623
Fibroblast_adventitial	ABLIM3	-2.18000168264568	6.60209600529919	27.3064554069551	1.40930494088701e-05	0.00251308462176508
Fibroblast_adventitial	SIDT2	-2.29544373622337	6.02909856319487	27.0610383425906	1.44558727304035e-05	0.00251308462176508
Fibroblast_adventitial	GSTP1	-2.9444211330209	6.76411475102448	27.1599569010032	1.46315845920581e-05	0.00251308462176508
Fibroblast_adventitial	TLE5	-2.46704879162325	6.70143079089989	27.1458051013739	1.47411619099588e-05	0.00251308462176508
Fibroblast_adventitial	NOC2L	-2.32717535712957	6.13357679559726	26.3269761584043	1.77505889625556e-05	0.00292223503548214
Fibroblast_adventitial	MAFF	-4.18651412586506	8.69272902056137	26.4565480899036	1.78004164597897e-05	0.00292223503548214
Fibroblast_adventitial	DPY30	-1.64166300009157	4.98270177117251	25.3527278203934	1.87127301613479e-05	0.00299597564304729
Fibroblast_adventitial	LIME1	-4.16789746142663	4.90294814942416	24.3271790727394	1.91098203762773e-05	0.00299597564304729
Fibroblast_adventitial	SEMA3B	-2.08565089128065	6.10816994149533	26.0180358041506	1.92634643715392e-05	0.00299597564304729
Fibroblast_adventitial	MAPK8IP1	-4.21642070359817	6.28723350641963	25.4494740686026	2.02993875481595e-05	0.00310265638990403
Fibroblast_adventitial	PDLIM3	-2.75955323442766	7.73615913057055	25.7818975010762	2.14625427454337e-05	0.00322483799047914
Fibroblast_adventitial	CIZ1	-2.35535776214139	5.96065235820308	25.4010438198994	2.24388094220208e-05	0.00323310865546124
Fibroblast_adventitial	MBP	-3.32061385688707	5.96769587477646	25.2402282038369	2.25525154250969e-05	0.00323310865546124
Fibroblast_adventitial	ADM	-4.18797622173931	8.60769689228882	25.571699395775	2.26117018204847e-05	0.00323310865546124
Fibroblast_adventitial	RNF122	-3.12035645924355	7.14948808293138	25.4573101328034	2.3330772090768e-05	0.00327507342445747
Fibroblast_adventitial	CTDSP2	-2.45849294831494	8.18465593027341	25.415308137333	2.36543032951425e-05	0.00327507342445747
Fibroblast_adventitial	STXBP5	1.42394067668336	7.36176417983515	25.2948304329351	2.40135107264225e-05	0.00327507342445747
Fibroblast_adventitial	UBC	-4.57748365867299	8.24531510889652	25.1634679081566	2.51090152875158e-05	0.00337259728066406
Fibroblast_adventitial	RNF181	-2.58076826538132	4.79879059051006	23.8811140747316	2.5901095394549e-05	0.00337736922866403
Fibroblast_adventitial	FKBP8	-2.39526738266267	6.23693404825961	24.9730356352765	2.59064983134974e-05	0.00337736922866403
Fibroblast_adventitial	EVL	1.40415469567977	8.02201360627273	24.6801561788007	2.89066382996169e-05	0.00370808218059244
Fibroblast_adventitial	NUDT16	-1.81543127271607	5.48478980450216	24.1853935337333	2.95886017148676e-05	0.00370808218059244
Fibroblast_adventitial	CCBE1	-1.9953241583524	6.54408867300531	24.5089996183176	3.0042360918458e-05	0.00370808218059244
Fibroblast_adventitial	ID1	-4.00627645984606	7.77739124386906	24.5202858628387	3.01164034971975e-05	0.00370808218059244
Fibroblast_adventitial	IRF2BP2	-2.33004524053589	7.41371893448194	24.1940595609187	3.32585342314745e-05	0.00403886172550714
Fibroblast_adventitial	IRF1	-4.40862972817665	9.46185509232728	24.0174504232578	3.47231018186541e-05	0.00415973375165363
Fibroblast_adventitial	IQCN	-5.28869243483868	9.42503962888075	23.7745521164116	3.70947591015562e-05	0.00435647433753441
Fibroblast_adventitial	TOB2	-2.3867923750508	6.3950372919603	23.705256582845	3.73482289512256e-05	0.00435647433753441
Fibroblast_adventitial	SRSF1	-2.67974575520273	6.77049518029056	23.619523838826	3.87622934667316e-05	0.00445282033204183
Fibroblast_adventitial	SPOP	-1.68724597261951	5.60371646905951	23.2871950018176	3.91787914155965e-05	0.00445282033204183
Fibroblast_adventitial	FOSL2	-3.02870247454983	9.4558536567174	23.4303243880191	4.09342272415767e-05	0.00456413984308258
Fibroblast_adventitial	COL8A1	2.53218070299608	7.41726395442921	23.17436567085	4.19010646730647e-05	0.00456413984308258
Fibroblast_adventitial	CDKN1A	-3.90444695611851	8.98346118804479	23.3245743047191	4.23079801067034e-05	0.00456413984308258
Fibroblast_adventitial	KLF13	-2.71373359814138	6.70553101273852	23.2689879555852	4.27486483746255e-05	0.00456413984308258
Fibroblast_adventitial	CREB3L2	1.27086884035029	7.25706725931933	23.2163953445912	4.29925147967542e-05	0.00456413984308258
Fibroblast_adventitial	CLK2	-3.94601347628258	6.21126743458228	22.8573042927664	4.37387320657398e-05	0.00456413984308258
Fibroblast_adventitial	SOBP	-2.31200894562614	5.44831518628778	22.7514291760925	4.41945230209446e-05	0.00456413984308258
Fibroblast_adventitial	QSOX1	-1.70572157211972	7.66648883075022	23.1794084122983	4.42770475471068e-05	0.00456413984308258
Fibroblast_adventitial	ACADL	-3.35178157764603	5.20290112321549	22.2593778616829	4.51443436044276e-05	0.00460005294314081
Fibroblast_adventitial	CFD	-2.46352820202239	9.01747870361103	23.0372179313725	4.58504324175201e-05	0.00460654686093238
Fibroblast_adventitial	GPX3	-2.5865277596261	8.75980922190338	22.9629282377294	4.68977248165667e-05	0.00460654686093238
Fibroblast_adventitial	GDF15	2.40991875931292	5.47997206719082	21.3303617433294	4.75361308694421e-05	0.00460654686093238
Fibroblast_adventitial	SHC3	-2.71324194583983	5.84155564573216	22.6524169461974	4.78700934009018e-05	0.00460654686093238
Fibroblast_adventitial	UFL1	-1.83011283127524	5.89605062533582	22.7005624416788	4.82810460335407e-05	0.00460654686093238
Fibroblast_adventitial	GNAI2	-2.20034120847311	5.15503729082491	22.2559906987934	4.84456117940664e-05	0.00460654686093238
Fibroblast_adventitial	IPO5	-2.69538124290858	4.72912785024815	21.7123130974896	4.88455053499881e-05	0.00460654686093238
Fibroblast_adventitial	ID2	-4.41069120715529	9.07871338339108	22.7428061711022	4.99758206825247e-05	0.00466353316158506
Fibroblast_adventitial	RAI2	-1.76260782594232	6.06761947324741	22.5951208627951	5.05232021750805e-05	0.00466550195085509
Fibroblast_adventitial	TRERF1	-2.23255838602541	5.87579487742331	22.4594758035628	5.14730567330251e-05	0.00470421286534296
Fibroblast_adventitial	PTPRQ	-2.32047449688978	4.97242524129269	21.8148868240869	5.23079305304695e-05	0.00473173269543481
Fibroblast_adventitial	SCX	-2.74039415889793	4.16954635300908	20.6377278666764	5.42060458256296e-05	0.00482902919886314
Fibroblast_adventitial	CEBPB	-2.91465106761944	9.61515813100551	22.4353709998665	5.44729746064652e-05	0.00482902919886314
Fibroblast_adventitial	ENC1	1.6785283479163	7.89474597927148	22.351688180459	5.58646390874559e-05	0.00490336658921086
Fibroblast_adventitial	NSD3	-2.3228042832692	4.84500531975003	21.3968529496921	5.70693928695203e-05	0.00492912126079028
Fibroblast_adventitial	FTH1	-2.43877603761275	9.94723632519663	22.2605812863759	5.72701060193344e-05	0.00492912126079028
Fibroblast_adventitial	CTH	-3.32431743281892	6.19328140608635	22.0341459954387	5.81974516699167e-05	0.00496077316397896
Fibroblast_adventitial	LGR5	2.30645750058049	5.00759957549052	20.3020730275869	5.92579851223655e-05	0.00500306702961686
Fibroblast_adventitial	NEIL1	-2.29996545948068	6.95965256137583	22.1328581775039	5.98224260796718e-05	0.00500307365279519
Fibroblast_adventitial	CDC42EP4	-2.90644122304429	6.20541197829083	21.9257271009312	6.11241385760432e-05	0.00504272312338835
Fibroblast_adventitial	NAP1L5	-1.66898297513592	5.19630884609172	21.5221104167043	6.14341903356956e-05	0.00504272312338835
Fibroblast_adventitial	FIBIN	-2.02061247974919	7.2284648780267	21.9428620335936	6.33918339063136e-05	0.00513858948036824
Fibroblast_adventitial	MYL5	-2.74311096960584	5.03350584776315	21.1927898628563	6.37614035917096e-05	0.00513858948036824
Fibroblast_adventitial	WBP1L	-2.01985376574566	6.8955837245169	21.8724800924528	6.45293204280615e-05	0.00515362545580869
Fibroblast_adventitial	TRA2B	-2.85202180191387	8.12511490483215	21.8236716179371	6.55765943347848e-05	0.00519050454265953
Fibroblast_adventitial	NDRG1	-2.45928470013799	7.86657754464228	21.7248032943254	6.75698042888494e-05	0.00530094084089071
Fibroblast_adventitial	MXD3	-3.36063752375639	5.02739902476265	20.6663219663645	6.94910959643766e-05	0.00540384706775613
Fibroblast_adventitial	RAB11B	-2.10785194932199	7.8987513154687	21.5688148629225	7.07220170576559e-05	0.00542110964298717
Fibroblast_adventitial	MED16	-1.94587672149405	5.6915020311187	21.3199862040026	7.11009843386439e-05	0.00542110964298717
Fibroblast_adventitial	RARRES2	-3.06566202676793	5.47207191999726	21.0657148107365	7.15476399582062e-05	0.00542110964298717
Fibroblast_adventitial	IER3	-4.95978896446452	9.6121664430964	21.4161362708552	7.36450810589705e-05	0.00548885455727187
Fibroblast_adventitial	TSPAN11	2.05015677503297	4.51486233783159	19.4798781898332	7.36800555347267e-05	0.00548885455727187
Fibroblast_adventitial	ATG13	-1.61874385690963	5.6989035313348	21.1697302937249	7.43147839817537e-05	0.00549000466665205
Fibroblast_adventitial	IER2	-4.09664464184932	11.3025591429179	21.3185709499314	7.55693355406324e-05	0.00553654677328683
Fibroblast_adventitial	ZNF207	-2.06536556927371	5.60195140843327	20.994645952436	7.72846711657959e-05	0.00558097061024354
Fibroblast_adventitial	SERF2	-2.12918854576548	5.53624942887393	20.9439033112413	7.74347868087937e-05	0.00558097061024354
Fibroblast_adventitial	RAB3D	-2.2789827184224	4.41055678267708	19.9192448388098	7.83794079268198e-05	0.00560349557476821
Fibroblast_adventitial	ALKAL2	-2.49994688727994	7.62467398914219	21.1897413443359	7.925379248738e-05	0.00562067896320499
Fibroblast_adventitial	PPP1R12C	-3.0800526091626	8.2967721603738	21.1223582429646	8.06957955301883e-05	0.00567752561408825
Fibroblast_adventitial	SYTL2	1.55755681027901	6.88221285675853	20.8653349524007	8.33630811585316e-05	0.00579180750219953
Fibroblast_adventitial	SLCO4A1	-3.87654281134164	5.54754600949492	20.3304676377465	8.36267749894574e-05	0.00579180750219953
Fibroblast_adventitial	ZFP36	-3.90543103693508	11.9984421378506	20.93880271552	8.4628608519905e-05	0.00581575670177487
Fibroblast_adventitial	TSSC4	-2.31045927384327	6.44599928801248	20.7817240593566	8.81839775004997e-05	0.00601346892724562
Fibroblast_adventitial	TENM4	1.94672598804685	5.35235081560522	19.5071129041472	9.04608582564307e-05	0.00612164510262029
Fibroblast_adventitial	SHMT1	-2.17678051620446	5.39918182267659	20.2748721789976	9.35360537771817e-05	0.00624858729319716
Fibroblast_adventitial	PEAR1	-1.5505903900754	6.19006842140933	20.5411228451527	9.37464309075265e-05	0.00624858729319716
Fibroblast_adventitial	FMO5	-2.4160865369908	4.60774277150872	19.4921160278591	9.72405104389888e-05	0.00638628802483206
Fibroblast_adventitial	FAP	1.91408291715256	6.07308233910708	19.896520853651	9.72531171294222e-05	0.00638628802483206
Fibroblast_adventitial	CGREF1	1.64745868374608	5.00260037940714	19.0319594521364	0.000100134237614036	0.00652713247388553
Fibroblast_adventitial	BZW1	-1.6604078820177	5.55067040701743	20.0517141531141	0.00010277225561323	0.00665019011687072
Fibroblast_adventitial	SLC7A8	-2.69558521698039	5.57439507367826	19.9761896308117	0.000103752780905243	0.00666498842554333
Fibroblast_adventitial	PNMA1	-1.93795791640194	6.77420265867845	20.128711395354	0.000108637798809201	0.00692859054995371
Fibroblast_adventitial	MARCH5	-1.36946628950298	6.33380457015651	20.0023073991844	0.00011138435426134	0.00705301643233415
Fibroblast_adventitial	PLP2	-2.21181487262447	4.61523767417652	19.0726182879909	0.000113573672411219	0.00712740260401442
Fibroblast_adventitial	TP53I11	-1.84915957895726	5.33774379307491	19.5976408719575	0.000115038604181867	0.00712740260401442
Fibroblast_adventitial	SLC2A4RG	-1.83808754255887	6.86718559258612	19.9378883023801	0.000115324798978361	0.00712740260401442
Fibroblast_adventitial	SUCNR1	2.62799605980051	4.44624405565199	18.168094886155	0.000115878630962343	0.00712740260401442
Fibroblast_adventitial	FSTL3	-1.90976862424075	9.15505074425319	19.871286347971	0.000117401266429916	0.00712740260401442
Fibroblast_adventitial	MT1A	-3.42621399177799	5.65233738963936	19.4801885025778	0.000117803776247171	0.00712740260401442
Fibroblast_adventitial	TJAP1	-2.81192767540447	5.61773306515161	19.5727496989381	0.000118187048256077	0.00712740260401442
Fibroblast_adventitial	ADAMTS15	-2.45594448176606	8.40470226383414	19.8289909262924	0.000119336539701761	0.00713018756714169
Fibroblast_adventitial	EIF3G	-1.9252357951994	5.28489125515205	19.4366867311143	0.000119841844050097	0.00713018756714169
Fibroblast_adventitial	FBXO22	1.39350003878251	5.28819721503682	18.7924176641	0.000122811711772229	0.00725817216573875
Fibroblast_adventitial	RNF135	-2.28264532736853	4.27344243365755	18.3987553027808	0.000125779811509758	0.00738435780817223
Fibroblast_adventitial	TSEN34	-1.73083062819896	4.5325177960648	18.6853211171293	0.000127306276941443	0.00742480358609141
Fibroblast_adventitial	UBALD1	-2.54959681022766	5.17850259428892	19.1099839125397	0.000128621326496625	0.0074524709764221
Fibroblast_adventitial	CDH13	1.64885695032953	5.66654112952146	18.8350073903505	0.000129748485159394	0.00746896312297419
Fibroblast_adventitial	UTP11	-2.53832539089024	4.931056365409	18.8570964700915	0.000131760134338098	0.00753582961875641
Fibroblast_adventitial	FAM43A	-2.46363506519145	6.03719286739639	19.3685011613887	0.000132689689825244	0.00754034679679995
Fibroblast_adventitial	LMO3	-2.48759929986211	6.38050636727964	19.3860502167221	0.000134893745585919	0.00761677104852978
Fibroblast_adventitial	COMTD1	-2.34834934098414	4.72341974310784	18.5224273770891	0.000139664335058922	0.00782328653607966
Fibroblast_adventitial	ZNF446	-2.05441769298442	5.29390408769998	18.918212858054	0.000141052873527704	0.00782328653607966
Fibroblast_adventitial	DCUN1D3	-3.12135121705948	7.76241757338535	19.2768519979689	0.000141932733823784	0.00782328653607966
Fibroblast_adventitial	TMEM263	-1.39925332944156	7.37670228460099	19.2671828455295	0.000142303906694008	0.00782328653607966
Fibroblast_adventitial	PRKAR1A	-1.60073423374469	8.23890328456027	19.2462254568961	0.000142963611826836	0.00782328653607966
Fibroblast_adventitial	LEMD3	-1.90812146996634	4.95985749106753	18.6615453777062	0.000144349187635846	0.00785064753614584
Fibroblast_adventitial	HIC1	-2.72388123281682	8.0415360611594	18.9930742285338	0.000155012183371123	0.00837916466820127
Fibroblast_adventitial	RSPO1	-2.39269458371773	4.70548598720131	18.1528198946177	0.00015753635248823	0.00846399857459493
Fibroblast_adventitial	SMARCC2	-1.81485315007528	6.56778082992106	18.8340640701703	0.000161682406648807	0.00863442490928717
Fibroblast_adventitial	TNFAIP1	-1.53576758068182	5.21971190224158	18.4096365737002	0.000164969425142386	0.00875720930471406
Fibroblast_adventitial	DMPK	-2.22247817312589	7.03314151977336	18.5080926884994	0.000180534140707851	0.00952639974628037
Fibroblast_adventitial	PIM3	-3.76595609902008	8.25822221888295	18.4425080406934	0.000184224600739403	0.00966361589085687
Fibroblast_adventitial	HIF3A	-2.71204597079388	8.62691986474452	18.3797261253564	0.000187694268754056	0.00974347560819706
Fibroblast_adventitial	ERGIC1	-1.4210792756996	5.8469167843312	18.2261121522376	0.000189018652470725	0.00974347560819706
Fibroblast_adventitial	HSD17B14	-1.9056412877085	6.42566981001311	18.3278842953133	0.000189044309600665	0.00974347560819706
Fibroblast_adventitial	ENTPD1	2.20527295601488	6.19358866499042	17.8029074904294	0.00019079493799342	0.00977686199602122
Fibroblast_adventitial	MT2A	-3.23612742201934	10.1467716136367	18.2559021739882	0.000194590569368399	0.00991405400833828
Fibroblast_adventitial	UBTF	-2.6121948771283	6.53494793750627	18.1603502943766	0.000199548441795796	0.0100786344909824
Fibroblast_adventitial	PDCD5	-1.4257503620778	5.50357020743065	17.9460151254201	0.000200094717474665	0.0100786344909824
Fibroblast_adventitial	ALDH1L1	-3.84177762014348	5.97873210501168	17.8171329637552	0.000204211065309227	0.0102278592879452
Fibroblast_adventitial	CXorf40A	-3.41714637348276	6.52139761359433	18.0269924434461	0.00020540473981337	0.0102298484182333
Fibroblast_adventitial	NDUFS5	-1.77902333201018	5.70321261636087	17.7637148069243	0.000217514089780836	0.0107143758425312
Fibroblast_adventitial	TLN2	-1.44357845778639	6.75894935185692	17.9115739878731	0.000217550778528553	0.0107143758425312
Fibroblast_adventitial	MT-ND4L	-3.9964265832906	7.97456279601405	17.8512855793003	0.000222236219215174	0.0108846634438813
Fibroblast_adventitial	AGT	2.34988710441179	4.7314554303995	16.41892498668	0.000224458205600821	0.0109330878717103
Fibroblast_adventitial	DHCR7	-2.89985442972708	5.21476483932118	17.3169410089899	0.000230455878501015	0.0111638872290246
Fibroblast_adventitial	IZUMO4	-1.93372856451246	5.04784925878045	17.2740385652465	0.000232948305968318	0.0111719627683276
Fibroblast_adventitial	SOCS3	-3.88993451980687	11.6214850609511	17.6912273447649	0.000233143047054778	0.0111719627683276
Fibroblast_adventitial	DCLK2	1.26661754896687	6.41731617424543	17.4835875386704	0.000236135881664018	0.0112545408115673
Fibroblast_adventitial	TRPV2	1.50012121678471	5.32892696619378	16.8657452780839	0.000237633857214362	0.0112653697551087
Fibroblast_adventitial	BTG2	-2.71206260067268	10.4956534720121	17.6074157901539	0.00023963053302991	0.0112995993367561
Fibroblast_adventitial	MYC	-4.0678414008894	10.0831132560194	17.560697481436	0.000243607690363794	0.0113943823975504
Fibroblast_adventitial	ANKRD10	1.2506079473251	9.4092870968524	17.5508993325348	0.000244714198771142	0.0113943823975504
Fibroblast_adventitial	MAF	-1.40071545821575	7.57890489728132	17.5519608681335	0.00024549656378253	0.0113943823975504
Fibroblast_adventitial	DNAJB1	-2.64338680073265	7.62666032105533	17.5006575198536	0.000249834530640243	0.0113993442952529
Fibroblast_adventitial	PHLDB3	-3.27564416538516	6.49320854375767	17.4261212077158	0.000250115313006828	0.0113993442952529
Fibroblast_adventitial	TUBB6	-2.53268718256015	7.69644213344462	17.4955820958422	0.000250216422308158	0.0113993442952529
Fibroblast_adventitial	MAP1LC3A	-2.45317157131788	7.22229332802905	17.4754515715817	0.000251804552061801	0.0113993442952529
Fibroblast_adventitial	PLAUR	-2.86959611890343	7.73520608164126	17.4732732100901	0.00025203288007553	0.0113993442952529
Fibroblast_adventitial	DUSP2	-3.92701077957098	5.1476475689654	16.7258429709234	0.000255022680293055	0.0114022703040828
Fibroblast_adventitial	POM121	-2.01249194272411	4.91740930382524	16.9065634919215	0.000257197756113088	0.0114022703040828
Fibroblast_adventitial	F2R	2.25189148024409	5.52371892045711	16.4783916347676	0.000257725335783752	0.0114022703040828
Fibroblast_adventitial	KLF16	-3.15476104984549	5.23607028484177	16.9250595364962	0.000257752423851411	0.0114022703040828
Fibroblast_adventitial	SPATA2L	-2.71483067618262	5.04188084215374	16.8929246750119	0.000258528632952131	0.0114022703040828
Fibroblast_adventitial	D2HGDH	-2.62064384465001	7.10356403904178	17.3374981384417	0.000263132631491812	0.0115159416174743
Fibroblast_adventitial	SOD2	-3.27511407900474	11.3139707936379	17.3126520458058	0.000263704021246168	0.0115159416174743
Fibroblast_adventitial	KIAA1211	1.65062849553615	5.43171751280562	16.5387072975381	0.000268028050503729	0.0115944497595566
Fibroblast_adventitial	ZNF331	-3.22845512418016	8.78136268164378	17.2740078583043	0.000268117563531766	0.0115944497595566
Fibroblast_adventitial	GSTT2B	-1.93085897526487	4.60890573202567	16.5526683021861	0.000271172350767678	0.0116696256774537
Fibroblast_adventitial	SHISA5	-2.33586491377038	5.41758820727026	16.96489903434	0.000274142960654738	0.0117404702715181
Fibroblast_adventitial	SRSF11	-2.2381714122355	7.9761348695185	17.149330081154	0.000279865446648205	0.0119279191564247
Fibroblast_adventitial	SRSF7	-3.60300486624009	8.57692037734603	17.1156624344721	0.000282618460855801	0.0119518571596009
Fibroblast_adventitial	MT-ND2	-4.16340601979449	6.76414514855303	16.9987503091502	0.000283123519855182	0.0119518571596009
Fibroblast_adventitial	RAB24	-2.5440214676715	5.17329681858348	16.6353870484222	0.00029121339599883	0.0122351031067755
Fibroblast_adventitial	NAMPT	-3.3577525820127	9.94474041515618	16.9831392633114	0.000294187383990642	0.0123017507503634
Fibroblast_adventitial	TAF1C	-1.86329204735864	6.25488173099101	16.8944392740695	0.000299454965353565	0.012463231304504
Fibroblast_adventitial	GADD45G	-2.5305633031873	6.00559351404076	16.8231740286933	0.000301816511802209	0.0124770566478386
Fibroblast_adventitial	CEBPD	-1.9537710472274	10.6666053280774	16.8944565858756	0.000302602050680802	0.0124770566478386
Fibroblast_adventitial	ZNF436	1.60965936639174	7.14795142076767	16.751151183472	0.000312296524884355	0.0126715408980782
Fibroblast_adventitial	FAM177A1	-1.72995579350393	6.15798631358618	16.7539261716454	0.000312430537444664	0.0126715408980782
Fibroblast_adventitial	BTG1	-1.6340377545424	7.25292248171746	16.8117686914217	0.000312872105485567	0.0126715408980782
Fibroblast_adventitial	RNF19A	-1.25780108265616	7.61290641690233	16.7905084146938	0.000315004179720283	0.0126715408980782
Fibroblast_adventitial	CLK3	-1.94715251351359	6.47145685176748	16.7584233478782	0.000315501099560589	0.0126715408980782
Fibroblast_adventitial	PSRC1	-2.32536616681819	4.94690918787775	16.301400012744	0.000315895153804317	0.0126715408980782
Fibroblast_adventitial	PDE4A	-1.74289369101873	5.73240498758487	16.6012846418789	0.000320364952419186	0.0127929518161986
Fibroblast_adventitial	HERC1	-1.65033404416521	5.79844506267802	16.5851412134729	0.000323458060384674	0.0128585457637226
Fibroblast_adventitial	CSNK1A1	-2.18759864264721	6.51115197823661	16.6383568955945	0.000328570100811694	0.0130034551057842
Fibroblast_adventitial	MED29	-1.72962351138197	5.75429368826712	16.4866297897259	0.000333028557722153	0.0131213251742528
Fibroblast_adventitial	VWF	-2.38955539140162	4.92566496934711	16.0881538432708	0.000336733868336298	0.0131771553246533
Fibroblast_adventitial	ACTN4	-1.62503818753598	6.92065053513332	16.5779671108245	0.000337418416096594	0.0131771553246533
Fibroblast_adventitial	KIAA0040	-2.20270686850836	5.79411526702679	16.4073175379711	0.000342805792755343	0.0132731170579064
Fibroblast_adventitial	JDP2	-2.37225686594173	7.72602478340413	16.5370810347617	0.000342870141710159	0.0132731170579064
Fibroblast_adventitial	PROSER3	-1.95377129561599	6.31381636707769	16.4521504881908	0.000347652735392199	0.0133454216672782
Fibroblast_adventitial	POLDIP3	-1.12802027102423	7.4727441012945	16.492421633479	0.000347748720264101	0.0133454216672782
Fibroblast_adventitial	POLD4	-1.32244337581353	6.49411237403838	16.4430072860734	0.000350212984459677	0.0133820608070476
Fibroblast_adventitial	ATG2A	-1.452473803764	5.63688978362013	16.2391725324086	0.000358392993519476	0.0136358535946359
Fibroblast_adventitial	NUDT16L1	-1.62587916367863	5.19488011107854	15.9840737664742	0.000371094493411891	0.0140172051868949
Fibroblast_adventitial	EME2	-2.4082428726609	5.05060809735181	15.8751140660047	0.000371578479291631	0.0140172051868949
Fibroblast_adventitial	RHBDF1	-1.2973570357191	6.25868814267428	16.2196989629814	0.0003747964250526	0.0140237557369042
Fibroblast_adventitial	PCBP4	-1.70024252979814	6.77004616675027	16.2581447773437	0.000374915974015374	0.0140237557369042
Fibroblast_adventitial	ARRB1	-1.26499910656566	6.47096822345763	16.207770121697	0.000378704904308966	0.0141059620869705
Fibroblast_adventitial	TAF10	-1.53393737829744	6.36905142308666	16.0997941252883	0.000392019728298119	0.0145408154450327
Fibroblast_adventitial	ENSA	-1.63692959666159	6.54626505113359	16.0391644275909	0.00040201185748063	0.0148493129856908
Fibroblast_adventitial	TIPARP	-2.63385841102844	8.5904634732741	16.0372454568519	0.000404270975193652	0.0148707974900072
Fibroblast_adventitial	OSR1	-1.72510131310547	8.02136526700693	16.0040925026852	0.000409339614048786	0.0149950234650516
Fibroblast_adventitial	SVIL	-1.61980385925241	7.2556797167538	15.987400666742	0.000412001499088469	0.0150304250593386
Fibroblast_adventitial	EMP2	-1.05483358730525	6.88411589805994	15.9510273530501	0.000415662893967637	0.0151018506353406
Fibroblast_adventitial	FAT1	1.79659024467558	6.42784401440544	15.7163990390733	0.000417672955727757	0.0151129418470472
Fibroblast_adventitial	SMAD6	-2.71316836494095	5.81166865771777	15.7279049956432	0.000427788733683961	0.0154160452199525
Fibroblast_adventitial	MOB3C	-2.32156086846116	6.06538128036727	15.7673164232939	0.000432736167951139	0.0154217504849699
Fibroblast_adventitial	MT-ND1	-3.30477115470487	6.08863676520079	15.7105378086413	0.000433805480991807	0.0154217504849699
Fibroblast_adventitial	CDC42SE1	-1.84270199094031	8.42302670955966	15.8275657502441	0.000434016090605314	0.0154217504849699
Fibroblast_adventitial	CYP4X1	-2.54863756789643	5.20833066872266	15.5207494878491	0.0004349055410313	0.0154217504849699
Fibroblast_adventitial	BICD1	1.18298761625266	6.60785223633723	15.6260833233665	0.000449379322530317	0.0158715047578935
Fibroblast_adventitial	PARVB	-1.53130932306081	5.67688628019782	15.5518108199384	0.00045502162236388	0.0159968361128007
Fibroblast_adventitial	PRRT2	-2.08667068804575	6.84080607922769	15.6782847818145	0.000456536890754491	0.0159968361128007
Fibroblast_adventitial	SCN1B	-1.98425293253976	6.76836287626653	15.6448464926091	0.000461391062051052	0.0161032746656794
Fibroblast_adventitial	MARCH3	-1.86491340884743	5.94767677208626	15.5562005206564	0.000463349761605556	0.0161082181828755
Fibroblast_adventitial	SPAG4	-2.59575069505385	4.36704987763016	14.7376728247723	0.000479657196840217	0.0166100041015177
Fibroblast_adventitial	LATS2	-1.60128259816833	7.45022533217957	15.4993704780946	0.000486311676190058	0.0167749144335598
Fibroblast_adventitial	VCAM1	2.28920367726957	7.76438266717526	15.4289609260763	0.000492015773878478	0.0169058908350105
Fibroblast_adventitial	DDX10	1.26797652748547	5.16289107317801	14.7484305953131	0.000503457567166941	0.0170223625666777
Fibroblast_adventitial	ELF3	-2.88067240050399	4.98500456506551	14.9175955380475	0.000504547827933652	0.0170223625666777
Fibroblast_adventitial	EHD4	-1.72989791429468	5.22083248007173	15.1238740071422	0.000505103591686867	0.0170223625666777
Fibroblast_adventitial	AKAP12	-1.90891769384671	9.19503901381035	15.3730643173788	0.000505731144317764	0.0170223625666777
Fibroblast_adventitial	DDAH2	-1.3519514566562	7.43823516501565	15.3819691136191	0.000506131781922804	0.0170223625666777
Fibroblast_adventitial	STAT6	-1.85283293859662	8.53832590622329	15.3710730285555	0.000506926533288541	0.0170223625666777
Fibroblast_adventitial	CUL4A	-1.70420845797523	6.77306950920647	15.3330059457457	0.000513162603376141	0.0171667414299226
Fibroblast_adventitial	UAP1L1	-2.1902294664425	6.02273802364059	15.2279527476178	0.000520342938746564	0.0172892837836943
Fibroblast_adventitial	ATIC	0.963658100945183	5.61159002330832	14.9259915206285	0.000523934066913937	0.0172892837836943
Fibroblast_adventitial	GUK1	-2.60562267653519	7.14001614055608	15.2647481854081	0.00052684305185108	0.0172892837836943
Fibroblast_adventitial	MAPK11	-2.17609788064328	5.34485175113112	15.0356205434054	0.000526922750700673	0.0172892837836943
Fibroblast_adventitial	TNFSF10	1.65588717328702	6.07380588279244	14.9518345658041	0.000528781907482296	0.0172892837836943
Fibroblast_adventitial	HSPA1A	-2.72417503839916	6.39933644921059	15.2173420554658	0.0005289495648246	0.0172892837836943
Fibroblast_adventitial	SGIP1	1.6757537375794	5.74636409365764	14.797720892851	0.000530477742714591	0.0172892837836943
Fibroblast_adventitial	IFT122	-1.58247509935764	6.2244715939849	15.1874204507629	0.000532725389946616	0.0172918068556258
Fibroblast_adventitial	ADRA1B	-1.67333759178018	5.28309416342366	14.9805295081056	0.000534456297624532	0.0172918068556258
Fibroblast_adventitial	CDC42EP2	-1.69435232609231	7.19818063120876	15.2066587857869	0.000537494420639397	0.0172994454430591
Fibroblast_adventitial	PPOX	-1.54716083115295	5.41657255522548	14.9951248551688	0.00054039769453225	0.0172994454430591
Fibroblast_adventitial	GORASP1	-1.18698993417468	6.34270309183496	15.1533097402437	0.000540546687842906	0.0172994454430591
Fibroblast_adventitial	STRAP	-1.32153924387304	6.73423335637148	15.1251701203411	0.000550531305358306	0.017555611589933
Fibroblast_adventitial	USP53	-1.72506087844293	9.49123426002895	15.0885113350301	0.000557571466240393	0.0176639099768311
Fibroblast_adventitial	SLC6A6	1.55377353600448	6.4603775834145	14.9267858500566	0.000559223705729139	0.0176639099768311
Fibroblast_adventitial	TTPAL	-1.77027323780317	5.94545573551674	15.0115613493916	0.000559905099096395	0.0176639099768311
Fibroblast_adventitial	TRAF4	-1.93934617861658	6.76367314681579	15.0459377080311	0.000566554654106514	0.0177601599926394
Fibroblast_adventitial	POLR2A	-1.66205416204577	8.39255412362648	15.0470995210744	0.000566962806307608	0.0177601599926394
Fibroblast_adventitial	DDX41	-2.14783972466116	4.27647091299761	14.2699694900852	0.000570569543957035	0.0177913265973139
Fibroblast_adventitial	TTC39B	1.34242401793506	5.8191115355692	14.6818516249904	0.000574394528273955	0.0177913265973139
Fibroblast_adventitial	PYGL	-1.33164553132335	5.82714180902844	14.9084848784102	0.000575172899400193	0.0177913265973139
Fibroblast_adventitial	CSNK1G2	-2.14061145308928	7.00542253518036	15.0050481539088	0.000575985418322513	0.0177913265973139
Fibroblast_adventitial	GJC2	-2.78770605164023	5.61952663789496	14.7816912627056	0.00058459496818693	0.0179243624893093
Fibroblast_adventitial	VPS37B	-3.41258198481074	7.5910745439706	14.940147888845	0.000588935590268149	0.0179243624893093
Fibroblast_adventitial	SIMC1	-1.30594843038053	4.74082761184281	14.4740656937977	0.000589673761892395	0.0179243624893093
Fibroblast_adventitial	BHLHE41	1.7103700879264	5.73565028050525	14.4851028021351	0.000590285616561556	0.0179243624893093
Fibroblast_adventitial	PLXNB1	-1.51637648722508	7.18811194578077	14.9341415760745	0.000590402013184242	0.0179243624893093
Fibroblast_adventitial	MAOA	-1.83310199993589	5.88026123714451	14.8141857415706	0.000597404530156346	0.0180750551530239
Fibroblast_adventitial	GCDH	-1.85315316979137	5.31310136969989	14.6559062023014	0.000601510967659594	0.0181373970350418
Fibroblast_adventitial	TSPYL1	-1.30544855185984	6.45803492268072	14.8438621056518	0.000603918215375374	0.0181482541671278
Fibroblast_adventitial	TSPYL2	-2.3966422185897	10.0727312664932	14.8268125565315	0.000610201861150916	0.0182691997962711
Fibroblast_adventitial	HNRNPUL1	-1.52476910939955	7.25516592710572	14.8310886508894	0.000612064561702484	0.0182691997962711
Fibroblast_adventitial	KAT2A	-2.16628213355615	6.36585710005491	14.7831284195705	0.000615943265002726	0.0182760752686472
Fibroblast_adventitial	EXOC2	1.41183388607443	6.16919601151191	14.5891441762132	0.000617724974091986	0.0182760752686472
Fibroblast_adventitial	WASHC5	-1.25611740226825	5.53475682720077	14.6380560955838	0.000619310809595927	0.0182760752686472
Fibroblast_adventitial	FBXL7	-1.3800998109176	5.26473285087902	14.5378038185568	0.000623823091396325	0.0182760752686472
Fibroblast_adventitial	AZIN2	1.35520964793059	4.89243346439773	14.019566053004	0.000624227327240883	0.0182760752686472
Fibroblast_adventitial	BST2	2.1782190816455	6.88677653329667	14.6321681927353	0.000624664501567977	0.0182760752686472
Fibroblast_adventitial	LSS	-1.57856420031118	7.66763482098492	14.7570155250298	0.000628092920261871	0.0183159333490838
Fibroblast_adventitial	AGO3	-1.23238410616671	6.51775324071993	14.6920845040378	0.000637311814841655	0.0185008253202378
Fibroblast_adventitial	NFKBIA	-2.12454632393293	9.59093839735483	14.6920672285991	0.000639823193049778	0.0185008253202378
Fibroblast_adventitial	MBD1	-1.9189693660788	5.8930818420113	14.6150981342417	0.000640694119945064	0.0185008253202378
Fibroblast_adventitial	CROCC	-1.83557738986422	6.31935945872115	14.632822325331	0.00064832317322881	0.0186194002216895
Fibroblast_adventitial	LITAF	-1.65376901399775	9.0298208996262	14.6461500714514	0.00065073452711987	0.0186194002216895
Fibroblast_adventitial	MT-ND5	-3.22907237867302	6.38903614380015	14.5852667555809	0.000653128502001423	0.0186194002216895
Fibroblast_adventitial	IFNAR2	1.35381567023755	5.33222232445133	14.1181486149352	0.000653201744945903	0.0186194002216895
Fibroblast_adventitial	ARF3	-1.5139418930512	5.07248300022064	14.3284698303324	0.000656794170856607	0.0186617959123199
Fibroblast_adventitial	CRISPLD2	-2.90035747285592	12.0012993293348	14.5980509215412	0.000660486118652599	0.0186715188189535
Fibroblast_adventitial	IFI44L	2.84163709422747	7.19975748585802	14.4480760198031	0.000661348777118036	0.0186715188189535
Fibroblast_adventitial	THBS1	-2.71191327022356	11.0865153817941	14.5779515421583	0.000665286131604135	0.0186775666325243
Fibroblast_adventitial	SERPINF2	-2.22634219479649	6.63189390120175	14.576857558025	0.00066577676885253	0.0186775666325243
Fibroblast_adventitial	PHF12	0.98788037386902	6.55844790373959	14.4255099967023	0.000684700089769235	0.0191078592697451
Fibroblast_adventitial	NR1H2	-1.31338706698444	6.4766904109686	14.4831876822536	0.000685425747070383	0.0191078592697451
Fibroblast_adventitial	CASTOR2	-1.67230862582769	5.23194092970634	14.2437501857538	0.000691117897444995	0.0192061447048586
Fibroblast_adventitial	ZNF623	1.08868530207129	5.87563779126946	14.2246379245432	0.000693307988949789	0.0192067978813746
Fibroblast_adventitial	CBX7	-2.17927786684735	6.64696201196612	14.4289095446263	0.000701486494450731	0.0193728279542235
Fibroblast_adventitial	ARIH1	-1.88306236599587	7.86758205579645	14.409965563098	0.000709101327422633	0.0194753754216535
Fibroblast_adventitial	NAV2	-1.36798375701111	6.63085291262961	14.3870330202111	0.000711122481645328	0.0194753754216535
Fibroblast_adventitial	SAT1	-2.78876158771131	11.3047487158706	14.3853992593131	0.000711790370740636	0.0194753754216535
Fibroblast_adventitial	R3HDM2	-1.30185110135125	6.84622823567131	14.3503855252653	0.000722254242496079	0.0196145852560972
Fibroblast_adventitial	KCTD9	-1.30207105943093	6.44293054761158	14.3298565599383	0.000722925054075579	0.0196145852560972
Fibroblast_adventitial	ETV3	-1.47250180088545	5.88701602883912	14.2713913881846	0.00072351600437042	0.0196145852560972
Fibroblast_adventitial	TTC38	-1.77132958983449	5.22796157482296	14.1018637760568	0.000727343753933786	0.0196474786253838
Fibroblast_adventitial	TRIB2	1.15871924743187	6.90022871736824	14.2801253323134	0.000729161925296253	0.0196474786253838
Fibroblast_adventitial	CCND1	-3.1253781581011	5.80094570544051	14.1338980572915	0.000739785162041332	0.0198482353864634
Fibroblast_adventitial	CNST	-1.79131572401759	6.74852480961985	14.2769177498147	0.000741090345506979	0.0198482353864634
Fibroblast_adventitial	YBX3	-2.23386321265279	9.89649705590804	14.2607679058962	0.000744273746448676	0.0198734541032154
Fibroblast_adventitial	ZC3H12A	-2.55893631397283	8.40792071184695	14.2540515147715	0.000748310209869191	0.0199212312627339
Fibroblast_adventitial	COLGALT2	-1.79489325691513	6.17127428503418	14.1943520806916	0.000753139367793784	0.0199897619625506
Fibroblast_adventitial	CCNH	-1.29072911806273	6.78795958805332	14.2085660120329	0.000758843391080227	0.02008103481172
Fibroblast_adventitial	BMI1	1.3352642820296	5.59389086103068	13.818101006859	0.000763443008110489	0.020129958218014
Fibroblast_adventitial	ENPEP	-1.57356820056162	7.25903153062288	14.1942679146712	0.000765233606257272	0.020129958218014
Fibroblast_adventitial	DDB1	-1.42347613929529	5.69287063368311	14.0293175638201	0.000779189051679085	0.0203868299997981
Fibroblast_adventitial	OTUD1	-2.5633164193761	4.98487050887715	13.782034918741	0.000779597898469438	0.0203868299997981
Fibroblast_adventitial	CNTFR	-1.92023260877944	6.7628238980018	14.1094782500577	0.000786629194342942	0.020466252906634
Fibroblast_adventitial	TEDC1	-4.11654899133401	8.03395822258754	14.1063148413505	0.000787252367869395	0.020466252906634
Fibroblast_adventitial	TTC31	-1.79468907505222	5.60897168525528	13.897757525981	0.000812456991097916	0.0210597404271433
Fibroblast_adventitial	PLPPR2	-1.82129628300507	5.99333133421224	13.9272485764798	0.000822761535595844	0.0212646676765515
Fibroblast_adventitial	SNX21	-2.33446239070686	8.78528302959777	13.9711549270456	0.000826274423458785	0.0212933801277969
Fibroblast_adventitial	CRY2	-1.52906363990282	7.9288284531744	13.9662843383613	0.000829313294983988	0.0213097459711103
Fibroblast_adventitial	COL7A1	1.12515310122131	6.3160488329587	13.8201152095259	0.000834960230358249	0.0213928394281095
Fibroblast_adventitial	SZT2	-1.6123032701929	5.50548371025535	13.7813734380659	0.000839964815446902	0.0214308958582941
Fibroblast_adventitial	PIDD1	-1.87040039834808	5.6410706259507	13.8054332876457	0.00084128051423422	0.0214308958582941
Fibroblast_adventitial	AVPI1	-2.86428844143611	7.23561889269867	13.9073457066747	0.000847074645571813	0.0214540229262259
Fibroblast_adventitial	EML4	1.16690302286946	6.9500437026051	13.8490846299028	0.000851502988380566	0.0214540229262259
Fibroblast_adventitial	MTCH1	-1.21208092460661	8.12404162337609	13.8862757522064	0.000852787877728377	0.0214540229262259
Fibroblast_adventitial	LOXL1	1.06648346124788	7.53007611810876	13.8749135777826	0.000853946553617154	0.0214540229262259
Fibroblast_adventitial	FARP1	1.12446015417054	5.99693313031264	13.6788324064326	0.000855209078261571	0.0214540229262259
Fibroblast_adventitial	DLD	-1.2529227234043	6.191412489476	13.8323329652837	0.000856708868120018	0.0214540229262259
Fibroblast_adventitial	MROH1	-1.31372079768742	6.95728641790852	13.8633286633614	0.00085922886690187	0.0214565180424932
Fibroblast_adventitial	SRSF5	-1.64267049364253	9.26646395879598	13.8468737936676	0.000862771717834955	0.0214844698837272
Fibroblast_adventitial	ATP13A1	-1.36156364770045	5.70503732420073	13.7385499736683	0.000865260278882118	0.0214860850764425
Fibroblast_adventitial	PLCD3	-2.20887543757066	5.23314938757725	13.6065677546222	0.000870509205216582	0.0215560449839246
Fibroblast_adventitial	FLT3LG	-1.64870088787492	6.03783577043318	13.7634458355098	0.000874498204179575	0.0215945030085012
Fibroblast_adventitial	RNF24	1.41401691485416	4.9854937020281	13.1634210847526	0.000880406919572629	0.021680020394476
Fibroblast_adventitial	CYB5D1	-4.26600665761219	7.29467900405069	13.6973654060915	0.000900392013358026	0.022110734621659
Fibroblast_adventitial	KLF9	-2.03194835713161	10.1801414386361	13.6885514318298	0.00091229440988683	0.0222821657442879
Fibroblast_adventitial	POLE	-1.50145856619459	6.10261018823837	13.65029554335	0.000912400018632432	0.0222821657442879
Fibroblast_adventitial	JUND	-2.6740264281633	11.2557345300844	13.6745928218472	0.000916528294092997	0.0223214926569627
Fibroblast_adventitial	MLXIP	-1.24867454647207	7.16440840059809	13.6609959170657	0.000924676287419123	0.0224582336656727
Fibroblast_adventitial	GALNT15	-2.51686082945578	6.95184925279088	13.632490085516	0.000933540902740026	0.0225777003180556
Fibroblast_adventitial	EIF4G2	-1.5489728459873	5.88132262470212	13.5575991801019	0.000934688777972521	0.0225777003180556
Fibroblast_adventitial	RRP7A	-1.32871927993872	5.01511646604202	13.3080622331127	0.000948210607409081	0.0228420843333736
Fibroblast_adventitial	FAM71A	-3.78202531484827	5.54223358768306	13.2786665867166	0.000955411752599374	0.0229172588183865
Fibroblast_adventitial	SLC39A11	-1.59444010739224	5.23071854507707	13.3530804927231	0.000956501496086069	0.0229172588183865
Fibroblast_adventitial	IDI1	-2.94327102201135	5.47286611104663	13.3335530826799	0.000976099678398748	0.0233237834204984
Fibroblast_adventitial	C1orf216	1.40049278584298	4.87728800174501	12.8429631679041	0.000981992908018212	0.0234015245418856
Fibroblast_adventitial	ASL	-1.64547258757915	6.14396277532105	13.4360250211951	0.000987490550811653	0.023458314092119
Fibroblast_adventitial	UBA3	1.2688190622526	6.31064975650694	13.338829105366	0.000989668298979415	0.023458314092119
Fibroblast_adventitial	XYLT2	1.36993063683303	5.76832856567388	13.172139023962	0.00099363198050162	0.0234894600190583
Fibroblast_adventitial	CEP295NL	-3.29753098102098	7.53587378578459	13.4475159167605	0.000998749408744682	0.0235476423098979
Fibroblast_adventitial	TIMP3	-1.71563102947014	10.0020180318938	13.4095508733652	0.00100885469459038	0.0237228033621849
Fibroblast_adventitial	CASP9	-2.12015069758797	6.79807581196155	13.4070361876886	0.00101190089436121	0.023731485260614
Fibroblast_adventitial	CKB	-2.08198418262425	8.50187389422995	13.3651879600663	0.00102767263836342	0.0238421321791893
Fibroblast_adventitial	SURF6	-2.29814483222247	5.18360781145158	13.1301184580773	0.00102873599948111	0.0238421321791893
Fibroblast_adventitial	RBP5	1.45487170638792	5.50417070768936	12.9702363222159	0.00102917444761627	0.0238421321791893
Fibroblast_adventitial	HES4	-3.33082470804869	8.10970853870805	13.353710919723	0.0010333992718516	0.0238421321791893
Fibroblast_adventitial	SLC27A3	-1.39074751826938	6.06250719604844	13.2970670619421	0.00103473849327318	0.0238421321791893
Fibroblast_adventitial	SLC17A9	-2.10805223554491	5.11109511535122	13.1077637601535	0.00103481026588159	0.0238421321791893
Fibroblast_adventitial	FN3K	-2.08297098115809	6.44709199755032	13.3292130842177	0.00103544510874088	0.0238421321791893
Fibroblast_adventitial	YIPF3	0.991088295100806	6.70484813191813	13.2623493277485	0.00104683984495551	0.0240420601697685
Fibroblast_adventitial	RECQL	1.1471588581646	6.27061689439196	13.1548405743935	0.00106001328059473	0.0242816995671119
Fibroblast_adventitial	SNRNP70	-3.1355524686249	9.58920862101092	13.2449875520561	0.00107163141384226	0.0244845682569887
Fibroblast_adventitial	ZNF529	1.51396855893669	5.25861932314005	12.6731842319507	0.00110459593133185	0.0251728610058017
Fibroblast_adventitial	MYL3	-1.65106186488338	5.08265818286076	12.8923454655116	0.0011189999930429	0.0254077883019642
Fibroblast_adventitial	LASP1	-1.16105056558145	7.11878477312438	13.1285066428615	0.00112063679933085	0.0254077883019642
Fibroblast_adventitial	GLS	1.29044005116611	6.87439861729512	13.0626370855553	0.00112742814758974	0.0254560220163916
Fibroblast_adventitial	ZNF141	-2.01710521653933	6.8997042161586	13.1037657820157	0.0011304003861246	0.0254560220163916
Fibroblast_adventitial	GRK6	-2.33289198736379	4.48169504809521	12.5823223247273	0.00113137875628407	0.0254560220163916
Fibroblast_adventitial	NFKBIZ	-2.07880239317195	9.68262826919172	13.0876453517016	0.00113433768110955	0.0254579836532561
Fibroblast_adventitial	MCTP2	1.59204854019866	6.19470510902124	12.9022677150516	0.00113760182450222	0.0254667681166973
Fibroblast_adventitial	PELI2	1.25983241487029	5.67688067186041	12.7396147065025	0.0011621311056562	0.0259048931012637
Fibroblast_adventitial	ARNT	-0.858340223988174	7.24238124306892	13.0269256883848	0.0011630171973269	0.0259048931012637
Fibroblast_adventitial	GNAQ	-1.25814900707014	7.73831624701691	13.0090440007512	0.00117136287574946	0.0260253932168396
Fibroblast_adventitial	RDH10	-2.05388950033387	7.87511459795986	12.9891242418583	0.00118012643213986	0.0260464610666053
Fibroblast_adventitial	NOL10	-1.9486494021406	4.79963988200692	12.635896914855	0.0011839540041752	0.0260464610666053
Fibroblast_adventitial	SH3D19	-0.933501448400594	8.05427609937051	12.9734821480181	0.00118604341630919	0.0260464610666053
Fibroblast_adventitial	ANGPTL2	1.25625029987212	7.23808209183103	12.9435071577156	0.00118977968500708	0.0260464610666053
Fibroblast_adventitial	DR1	1.56266636283302	5.78515293045401	12.665363060044	0.00119115506627821	0.0260464610666053
Fibroblast_adventitial	PSMD12	-1.02815881875444	5.88962624529066	12.8841478267698	0.00119367463617755	0.0260464610666053
Fibroblast_adventitial	GPATCH8	-1.0619489132461	6.6393842398809	12.9405881917493	0.00119489443779268	0.0260464610666053
Fibroblast_adventitial	SEMA3D	-1.48409790331074	6.53141806370944	12.9373230690915	0.00119581609183399	0.0260464610666053
Fibroblast_adventitial	TRHDE	-1.99733977106173	4.967244367024	12.6532349426121	0.00120586528377776	0.0262009699526711
Fibroblast_adventitial	YAF2	-1.09394623622551	6.41386995254183	12.8797465446321	0.00121717301984356	0.0263820020071226
Fibroblast_adventitial	PLEC	1.00630845750381	8.26284395383508	12.8815886479836	0.00122662263685636	0.0265219748188576
Fibroblast_adventitial	REC8	-2.07632597277073	5.62912880371092	12.733887437906	0.00124643116676329	0.02688470144369
Fibroblast_adventitial	IER5	-2.36467577767003	7.49662186470968	12.8260499590819	0.00125354141602626	0.0269724384783321
Fibroblast_adventitial	ADGRA3	1.12706214946862	5.73194240179647	12.567972523262	0.00125833840231235	0.0270100966985449
Fibroblast_adventitial	PRR22	-2.25904991597317	4.55140173306991	12.3400185945996	0.00127013523820366	0.0271346135368189
Fibroblast_adventitial	USE1	-1.61656677206974	4.9883553847668	12.5269124506903	0.00127026109619626	0.0271346135368189
Fibroblast_adventitial	LRIG1	1.20745229214452	6.0260218907983	12.6012374867766	0.0012758300946124	0.0271880619921608
Fibroblast_adventitial	TMEM88	-3.68614285291741	7.3260022839392	12.7590992321622	0.00127904007845639	0.0271881476248982
Fibroblast_adventitial	NSD1	0.859631095221809	7.05228948375587	12.7343274668422	0.0012849566852841	0.0271881476248982
Fibroblast_adventitial	KIAA1755	1.38545689053664	8.26346199528019	12.7548920295406	0.0012850348398006	0.0271881476248982
Fibroblast_adventitial	AEBP2	0.892619462982729	7.52142176643853	12.7249731284325	0.00129677347174677	0.0273711829215121
Fibroblast_adventitial	KIAA1191	-1.37097782170375	4.99502710196458	12.4693526419265	0.00130047762055637	0.027384166523117
Fibroblast_adventitial	RXRA	-1.25754729422388	7.21967640312953	12.693983367276	0.00131466987801808	0.0276174134327733
Fibroblast_adventitial	SRSF4	-1.39631120008826	7.95574233770394	12.6730089905083	0.00132482623084886	0.0277649752635347
Fibroblast_adventitial	RPE	1.48998035548191	4.830244615818	12.0489817867171	0.00132850075988436	0.0277763189537142
Fibroblast_adventitial	CLTB	-1.28612697638008	6.90387773557436	12.6513311151416	0.00133362702124109	0.0278178906901231
Fibroblast_adventitial	SYTL4	-1.67582941574768	7.95499327436002	12.6293686829229	0.00134645687195721	0.0280195778636167
Fibroblast_adventitial	SLC6A9	1.54174094566678	4.75034580427298	11.9722615931726	0.00135054917368207	0.0280389190273806
Fibroblast_adventitial	AUP1	-1.55112755148921	6.14779777533124	12.5621087495067	0.00136146811563633	0.0281543174201451
Fibroblast_adventitial	SEMA6C	-1.61720276287627	5.34794248122028	12.4429737720151	0.00136245935400364	0.0281543174201451
Fibroblast_adventitial	FBXO17	-1.06500949785173	6.64791366731632	12.5711881046053	0.00136955769441872	0.0282351836302836
Fibroblast_adventitial	BAG3	-1.91926798802925	7.58913586316095	12.5660027761559	0.0013792902185341	0.0283589927114268
Fibroblast_adventitial	DCP1B	1.37305208952339	5.63788889361499	12.253692162012	0.00138536555007159	0.0283589927114268
Fibroblast_adventitial	COPS6	-1.35361441169768	5.62105052947167	12.4436288491854	0.0013902378306372	0.0283589927114268
Fibroblast_adventitial	NR4A1	-4.23954637693002	12.9737288088902	12.532112148561	0.00139049816810285	0.0283589927114268
Fibroblast_adventitial	INTS11	-1.33207109267493	8.29571500953986	12.5343958704621	0.00139347233657756	0.0283589927114268
Fibroblast_adventitial	KANK3	-2.15235259751006	5.22230621948323	12.3392643703403	0.00139475700193819	0.0283589927114268
Fibroblast_adventitial	DBN1	-1.27635786519513	6.04785863587541	12.4790188445135	0.0013986644713699	0.0283733650771034
Fibroblast_adventitial	EZR	-1.47407829140629	7.52682189413627	12.4913626617661	0.00141765104208158	0.0286255143955987
Fibroblast_adventitial	SLC25A25	-1.88367001423293	7.86674360326658	12.4856606470039	0.00142042842324456	0.0286255143955987
Fibroblast_adventitial	PPARD	-1.1889431695833	5.86595725522929	12.407569656463	0.00142489731144678	0.0286255143955987
Fibroblast_adventitial	GLIS2	-1.44715252846087	5.86922707042236	12.4086857801525	0.00142661792540904	0.0286255143955987
Fibroblast_adventitial	TNFRSF14	-1.58495746257611	7.78311806506687	12.4726120379766	0.00142723940923346	0.0286255143955987
Fibroblast_adventitial	LIMS2	-1.81182541190436	6.44987397796352	12.4167030807328	0.00144796334694266	0.0289362897330113
Fibroblast_adventitial	LIMK2	1.36992586584627	5.57925578080441	12.124204875922	0.00144926256530818	0.0289362897330113
Fibroblast_adventitial	GIPC1	-1.58612582861017	6.32210907170184	12.382739978914	0.00146274293722524	0.029139811547195
Fibroblast_adventitial	PLEKHJ1	-1.73282718450699	4.68861068312902	12.0373721120083	0.00147046801044174	0.0292226896788933
Fibroblast_adventitial	PCDHGA7	-1.22811094909981	4.87990884411138	12.0959273874802	0.00147349602780206	0.0292226896788933
Fibroblast_adventitial	MAU2	-1.54624654929161	4.82870481421088	12.0787701937917	0.0014781854048817	0.0292502536032952
Fibroblast_adventitial	MYO1D	1.38831995417953	7.14204151191689	12.3301178092164	0.00148812726025768	0.0293555657942374
Fibroblast_adventitial	EGFR	-1.13869221476853	7.55850194619774	12.3566183646204	0.0014901302433623	0.0293555657942374
Fibroblast_adventitial	CUL1	-0.967466230604298	6.41441124129322	12.322772010765	0.00149538973750008	0.0293938581439871
Fibroblast_adventitial	INAFM1	-1.80709557652872	8.03344076408713	12.3391952437429	0.00149925726901282	0.0294046807296429
Fibroblast_adventitial	PIGA	-1.94682458994969	4.93034940706598	12.0653808404743	0.00150505902725241	0.0294533074538469
Fibroblast_adventitial	TPRG1	-1.73640097113803	5.74871700408883	12.227221178234	0.00151880381893892	0.0296336588753282
Fibroblast_adventitial	JAK3	1.34779337085506	5.45646049481255	11.9594350570855	0.00152096049501121	0.0296336588753282
Fibroblast_adventitial	EMD	-1.67559864096389	7.75086257727735	12.2576539597156	0.00154626954411503	0.0300607006767099
Fibroblast_adventitial	PIM1	-3.09051587513065	9.61904013435491	12.2038102368789	0.00157312226173925	0.0304438423090202
Fibroblast_adventitial	KLHL26	-1.75287377792216	5.72613113147006	12.127158145843	0.00157474564126195	0.0304438423090202
Fibroblast_adventitial	PPP1R15A	-2.12986686824802	9.40990712874313	12.1984755887334	0.00157628016016247	0.0304438423090202
Fibroblast_adventitial	AGAP3	-1.80718454942653	6.29064765891939	12.173182343205	0.00158097136786687	0.0304680677742169
Fibroblast_adventitial	TMEM198	-1.84773809232411	4.69425449445857	11.8318535336704	0.00159910902698359	0.0307507625254003
Fibroblast_adventitial	RIC3	-1.65949437071203	4.59992200032476	11.7841641550253	0.00160541065750466	0.0308051200839369
Fibroblast_adventitial	PRMT9	-1.96034898821444	6.67929419271687	12.141438363416	0.00161012513289973	0.0308288537865143
Fibroblast_adventitial	MUC20	-1.55404378155896	6.50071743142111	12.1233851999034	0.00161700252145573	0.0308938089497954
Fibroblast_adventitial	MEPCE	-1.18805115998206	6.67354181826943	12.098482525902	0.00163460149758987	0.0311628866153424
Fibroblast_adventitial	RHBDD2	-1.49152593961585	5.50583645036247	11.9714237044728	0.00164887428993038	0.0313044214188524
Fibroblast_adventitial	MOK	-2.08864514134532	6.2181640559287	12.0572160708098	0.00164908796419674	0.0313044214188524
Fibroblast_adventitial	SMTN	-2.08747464900541	8.01184368499991	12.0761565583345	0.00165453090741632	0.0313406335347129
Fibroblast_adventitial	MPP6	-1.35484615855772	4.63474311276408	11.7050068686991	0.00166553074590661	0.0314817272120726
Fibroblast_adventitial	PTX3	-3.81393345091261	8.02160536834206	12.0463489765709	0.00167209491670332	0.0315385562480317
Fibroblast_adventitial	PLEKHM1	-1.56974684559032	4.91805756442461	11.7688426644977	0.00168765965196166	0.0316801385572987
Fibroblast_adventitial	CPT1A	-1.78001438600647	5.08575627128784	11.8189765707369	0.00168813397712555	0.0316801385572987
Fibroblast_adventitial	ELMSAN1	-1.54356833614522	8.42758126480558	12.0125829531725	0.001692789716906	0.0316801385572987
Fibroblast_adventitial	PRDM11	-1.82050240092389	5.02665141313583	11.7881579113258	0.00169506524438622	0.0316801385572987
Fibroblast_adventitial	SLC9A3R2	-1.69893418317605	6.06428603009876	11.9658583597566	0.00169746935304195	0.0316801385572987
Fibroblast_adventitial	TBRG1	-1.01243234033447	6.1172468327042	11.8951997607809	0.00174350325158673	0.0323667496449381
Fibroblast_adventitial	HIP1	-1.80674559027119	5.23359616018426	11.7656223880066	0.0017501206773439	0.0323667496449381
Fibroblast_adventitial	ELF4	-1.64987973046356	4.86663674158942	11.659708625812	0.00175227867035054	0.0323667496449381
Fibroblast_adventitial	TRPM7	1.02465989658544	7.00174665520934	11.8968333648538	0.00175309747657319	0.0323667496449381
Fibroblast_adventitial	CSNK2A2	-1.0865634410325	5.3918688951498	11.7805340054052	0.0017548011718475	0.0323667496449381
Fibroblast_adventitial	RHOB	-1.91685064456231	10.0826952474322	11.9095506515186	0.00175616543476765	0.0323667496449381
Fibroblast_adventitial	VPS37C	-1.82269042708867	4.42931304240398	11.4732585906284	0.00176605729424608	0.0324815309408538
Fibroblast_adventitial	MED8	1.30851755846009	6.00840617362035	11.7213590157885	0.00177538539069292	0.0325854896242086
Fibroblast_adventitial	ADAMTS4	-3.63116956896867	9.55584945918875	11.8710145765326	0.00178352387142477	0.0326447066113477
Fibroblast_adventitial	NNT	-1.41306629847226	5.51762212996079	11.7638386475293	0.00178597661663888	0.0326447066113477
Fibroblast_adventitial	ADAMTS1	-2.11908241651036	10.7239489725133	11.8502867065346	0.00179550175105085	0.0327512819404645
Fibroblast_adventitial	CLSTN3	0.971374293610329	7.8842908022211	11.8459700376874	0.00180312200177471	0.03282274444709
Fibroblast_adventitial	CERS6	-1.30403871074236	5.52423055142758	11.7118305271117	0.00182326155033285	0.0330739738848235
Fibroblast_adventitial	RNF126	-1.82377187925705	5.07127876696693	11.6064208798864	0.00182797025228394	0.0330739738848235
Fibroblast_adventitial	TCF21	-1.24692606128669	8.31736616067959	11.8026663190575	0.00183268562816174	0.0330739738848235
Fibroblast_adventitial	ANKRD53	-1.71342426822255	4.93590996202923	11.5615868757981	0.00183555904810556	0.0330739738848235
Fibroblast_adventitial	CYP4B1	-2.19113833836512	7.07332787545329	11.8011067728141	0.00183557756924232	0.0330739738848235
Fibroblast_adventitial	ZDHHC14	1.08998685300581	6.24435620744045	11.6751776992152	0.00185179107495407	0.0332671277580634
Fibroblast_adventitial	PHF19	-1.28025743124574	7.43367543859728	11.7753448106325	0.00185380271996427	0.0332671277580634
Fibroblast_adventitial	SYVN1	-1.60560994573349	6.97007825116727	11.747023538433	0.00187214102422967	0.0335283437975677
Fibroblast_adventitial	KLF3	-1.28658055844114	6.9675974987503	11.7345043609818	0.0018804166970661	0.0335494859804295
Fibroblast_adventitial	SLC66A2	-1.76530304829885	6.78198719904703	11.7308333320623	0.00188190826652247	0.0335494859804295
Fibroblast_adventitial	LRRK1	0.98548613604377	6.48281581923416	11.6626405177698	0.00188752914541165	0.0335494859804295
Fibroblast_adventitial	CHN1	1.55593740709788	4.8736500126259	11.2005592558729	0.00188845950414375	0.0335494859804295
Fibroblast_adventitial	PLAT	-2.2677486982853	7.87154755453288	11.7210859007719	0.00189242297785081	0.0335526593972948
Fibroblast_adventitial	ADCYAP1R1	-2.15350863549054	4.29267291937677	11.2314822037201	0.00190264171884546	0.033630123788681
Fibroblast_adventitial	ZNF335	-1.79369831251311	6.06980777748232	11.6460214744118	0.00191806273927934	0.033630123788681
Fibroblast_adventitial	TSHZ3	0.991278801453363	6.6780144633269	11.637414988015	0.00191924288802754	0.033630123788681
Fibroblast_adventitial	STAT2	1.07637091546185	8.58903463397889	11.6805476956146	0.00192006037658548	0.033630123788681
Fibroblast_adventitial	PNPLA2	-1.26385841918854	7.38071660826893	11.6768557499497	0.00192422115718739	0.033630123788681
Fibroblast_adventitial	DCHS1	1.39824985421577	6.34087155979204	11.565002981782	0.00192505633064577	0.033630123788681
Fibroblast_adventitial	GRASP	-1.78361377748024	7.51903940360727	11.6694719159345	0.00193021834089207	0.033630123788681
Fibroblast_adventitial	C11orf91	-2.59511910403124	4.81725733331736	11.3492933126319	0.00193293114494144	0.033630123788681
Fibroblast_adventitial	PAPSS2	-1.47549550147165	7.57561790395507	11.6635569637996	0.00193420737410317	0.033630123788681
Fibroblast_adventitial	RING1	-1.40389500768101	6.77575819330625	11.6518866961947	0.00193819630316977	0.033630123788681
Fibroblast_adventitial	NTN1	-1.30080371228218	4.7677595315312	11.3639821131094	0.00194012604454816	0.033630123788681
Fibroblast_adventitial	MTMR11	-1.84878795669241	5.11612610531456	11.4538619131893	0.00194662608111691	0.033630123788681
Fibroblast_adventitial	ZNF703	-1.56972974231651	6.82733482100142	11.6400517469378	0.00194826023263506	0.033630123788681
Fibroblast_adventitial	ADAMTS9	-2.3852414335663	7.63623517743067	11.6389685702967	0.00195309445662084	0.033630123788681
Fibroblast_adventitial	LDLR	-3.02237361756258	8.12570226156363	11.636641566604	0.00195369585461598	0.033630123788681
Fibroblast_adventitial	CLIP4	0.911096779877329	7.30590591806057	11.6197819608272	0.0019583057594706	0.033644148367649
Fibroblast_adventitial	CASTOR1	-1.31308253305956	5.54160362097053	11.5169212289483	0.00196580348414084	0.0337076361448909
Fibroblast_adventitial	TRIM39	-1.90812351043067	5.06726868062679	11.4011917053973	0.00198167723407938	0.0339142252511848
Fibroblast_adventitial	VCAN	1.34489221787188	9.41669409688906	11.5837172643177	0.00198994914649959	0.0339901718376086
Fibroblast_adventitial	NAA80	-1.7128031253128	5.08198909194348	11.3359354707537	0.00203645308455129	0.0347176088356676
Fibroblast_adventitial	CXCL2	-2.90194871375375	7.36670852375252	11.5159448443362	0.00204631900683362	0.0347825329393397
Fibroblast_adventitial	MICAL3	1.48039987517813	6.84185733616798	11.4619864503703	0.0020481085385601	0.0347825329393397
Fibroblast_adventitial	KRTCAP2	-1.64092243887578	5.401671613494	11.3689253389212	0.00206861386417766	0.0350635982905066
Fibroblast_adventitial	TRAF3	1.02134209381949	5.65558401143461	11.2747844085682	0.00207262384535856	0.0350645236433276
Fibroblast_adventitial	PIN1	-1.41899660386272	5.16975226867782	11.3081434900911	0.00207798448509914	0.0350882523055312
Fibroblast_adventitial	TENT5A	-1.16446070212866	7.17234925947834	11.4403877596616	0.00210480011861109	0.0354734848887592
Fibroblast_adventitial	CDKN1C	-1.50708311822494	5.45121151760427	11.3160405005639	0.00211204574460252	0.0355280560263782
Fibroblast_adventitial	PXN	-1.34567662453011	7.98858862243071	11.4127036600105	0.00212737981828061	0.0357182236535182
Fibroblast_adventitial	SCCPDH	1.1786339022741	6.07917993928756	11.2745353689553	0.00213461475916028	0.0357517197735912
Fibroblast_adventitial	ETV1	1.02451226470933	6.07854097504639	11.279305405329	0.002140120417048	0.0357517197735912
Fibroblast_adventitial	SYAP1	-1.66650918375477	7.31084381335225	11.397074117985	0.0021414735701948	0.0357517197735912
Fibroblast_adventitial	NCKIPSD	-1.27056701026206	6.68789699669112	11.3786476499029	0.00214928908203103	0.0358147513387313
Fibroblast_adventitial	EIF4A3	-2.09785540950521	8.56332564176869	11.3752619971365	0.00215609012023412	0.0358161823004649
Fibroblast_adventitial	TCF7L2	-0.99747946812855	6.4695296164751	11.3594871282593	0.00215745531285372	0.0358161823004649
Fibroblast_adventitial	PLEKHO2	-1.34624960490822	7.75335053730854	11.3607484859687	0.00217084528892615	0.0359711093202436
Fibroblast_adventitial	URB1	0.962874942430753	5.99981092280061	11.2251342983201	0.00217841604156976	0.0360041317547731
Fibroblast_adventitial	CNOT11	1.10437957087361	5.81394385325341	11.1734641498949	0.00218096094216731	0.0360041317547731
Fibroblast_adventitial	OSTF1	-1.11904563114631	5.7812934634542	11.2512546974999	0.00220518479230945	0.0363091255907697
Fibroblast_adventitial	RTL8C	-1.04834831032834	7.25013299347717	11.3160971426863	0.00220762760219119	0.0363091255907697
Fibroblast_adventitial	NUP42	-1.3484424327722	5.69957170839422	11.2347752204683	0.00221337969409412	0.0363363166447117
Fibroblast_adventitial	ZBTB46	0.98032268277787	5.76537854013931	11.1311258694372	0.00221892502616928	0.0363600191441603
Fibroblast_adventitial	DSE	-1.21032833890793	8.12657342130922	11.2780963600145	0.00223951416134055	0.0366296919562435
Fibroblast_adventitial	COL8A2	1.88650236038087	4.78616384109783	10.7009979878896	0.00224677909253251	0.0366698162035392
Fibroblast_adventitial	RUNX2	1.62053690525475	4.4934016808005	10.6720968168139	0.00225024027238864	0.0366698162035392
Fibroblast_adventitial	CHMP1B	-1.54564726725021	7.58800562488646	11.2552157106592	0.00226109582468116	0.0367588259666393
Fibroblast_adventitial	ABCC4	0.909535266989766	5.59645520523022	11.0479688647487	0.00226399537256459	0.0367588259666393
Fibroblast_adventitial	PGM1	1.21038317228191	5.21399136622956	10.9031220580011	0.00226951233143619	0.036776807166706
Fibroblast_adventitial	SREBF1	-1.38105068187094	7.90839734846859	11.2401292877099	0.00227339992412351	0.036776807166706
Fibroblast_adventitial	SLC2A3	-2.42180566982813	8.31263210527705	11.2251317227716	0.00228566857792077	0.0369079270369174
Fibroblast_adventitial	LZTS3	-1.49833488265241	5.06322979525735	11.0144206335925	0.00230578406568942	0.0371513714827928
Fibroblast_adventitial	NCK2	-1.35497180253812	4.9652781440162	10.9831804576776	0.00231224250918241	0.0371513714827928
Fibroblast_adventitial	NR4A2	-3.67902681672552	9.46141608858706	11.1904049491479	0.00231331720908083	0.0371513714827928
Fibroblast_adventitial	RASD1	-3.43923244659655	7.17302050561499	11.1726855633578	0.00232804956644788	0.0372596608245734
Fibroblast_adventitial	PTBP1	-1.63477866556595	7.2977422149223	11.1791510064156	0.00232846611357176	0.0372596608245734
Fibroblast_adventitial	PPAN	-1.31347135830152	5.86853360488204	11.1102078531074	0.00234023372724868	0.037380490075783
Fibroblast_adventitial	NTMT1	-1.31302096307472	5.71212586692314	11.0794658960317	0.0023520113894962	0.0374763247411071
Fibroblast_adventitial	IGF2BP2	-1.73948303390928	6.19404320756341	11.1233201106591	0.00235468842422974	0.0374763247411071
Fibroblast_adventitial	MIDN	-2.1939870328424	9.36657564896669	11.1116900339386	0.00238361057453007	0.0378686518695502
Fibroblast_adventitial	DYRK2	1.5643327427706	6.34461253127082	10.9643282905102	0.00242126209738882	0.0383620444622753
Fibroblast_adventitial	PDGFA	-1.65728529417768	5.53779664526623	10.9823327154026	0.00242332147759438	0.0383620444622753
Fibroblast_adventitial	ATG101	-2.07604083383369	6.93326756755248	11.0583700871904	0.00243789800513223	0.0384557844903212
Fibroblast_adventitial	CCPG1	0.8753241501284	6.95825686504311	11.0354534919049	0.00244026832941944	0.0384557844903212
Fibroblast_adventitial	TIAM1	-1.55886346990566	4.62912489832233	10.7484437944584	0.002444760089847	0.0384557844903212
Fibroblast_adventitial	STEAP1	1.43808076256531	6.64789477786644	10.9828274776252	0.00245072757241059	0.0384557844903212
Fibroblast_adventitial	PODXL	-2.1466507478437	4.78739514874263	10.7757648963527	0.00245093268325228	0.0384557844903212
Fibroblast_adventitial	EHD2	-1.10452120878222	7.59286203319215	11.0350282620036	0.00246124139754245	0.0385322018588329
Fibroblast_adventitial	CENPX	-1.3539329965528	4.50803670982549	10.6848273512193	0.00246449615949895	0.0385322018588329
Fibroblast_adventitial	TMEM251	1.56777487241835	4.26543264208991	10.4217405353642	0.00246943199258865	0.0385413989688353
Fibroblast_adventitial	PAF1	-1.46182054812855	7.04742400926196	11.0140987884952	0.00248008217806097	0.0385872796907286
Fibroblast_adventitial	CLDN11	-1.69002931427595	5.60174097852654	10.9339925876768	0.00248107720515683	0.0385872796907286
Fibroblast_adventitial	XPO5	1.03107394666717	5.76022210945343	10.8265828643369	0.00249758933785171	0.0387760586340725
Fibroblast_adventitial	MIIP	-1.6185801967035	5.52812646322536	10.8962280814809	0.00250503028578298	0.0388235900060597
Fibroblast_adventitial	NOTCH3	1.52330605136347	6.91906368811134	10.9320587434403	0.00251984742707824	0.0389035300661866
Fibroblast_adventitial	FAR1	1.15042488872419	6.80139000839915	10.9321523055314	0.00252441011929468	0.0389035300661866
Fibroblast_adventitial	NKD1	-1.50662092169147	6.58356429776637	10.9506830089955	0.00253312474788316	0.0389035300661866
Fibroblast_adventitial	JUN	-2.65332097746899	12.0898935530433	10.9487683818444	0.00253665400174652	0.0389035300661866
Fibroblast_adventitial	C17orf107	-2.2189287790659	4.71671462773019	10.6807591409217	0.00253863497730234	0.0389035300661866
Fibroblast_adventitial	SNAPC3	1.31964428510503	6.3719833020358	10.866261980216	0.00253940829581943	0.0389035300661866
Fibroblast_adventitial	DOCK10	1.49742222624145	5.30178101752013	10.6111938221778	0.00254272139998297	0.0389035300661866
Fibroblast_adventitial	DHRS3	-1.42534620946464	8.02051130538731	10.9476206093921	0.00254529581933314	0.0389035300661866
Fibroblast_adventitial	SPTSSA	-1.43013252456379	7.13165830612483	10.9422851711944	0.00255079291459728	0.0389204461065489
Fibroblast_adventitial	CYTH2	-1.11036171436569	7.65018566799402	10.9348204540147	0.0025587430802345	0.0389746690829533
Fibroblast_adventitial	ALS2CL	-1.74814414583627	4.95414456745855	10.7123027970554	0.0025776090516057	0.0391759380418859
Fibroblast_adventitial	ATG4D	-1.36457447929977	5.31562383673454	10.7850123836539	0.00258079501595729	0.0391759380418859
Fibroblast_adventitial	CWC25	-1.51343810199651	6.16966598596859	10.8252502941324	0.00264238261274772	0.040042259593177
Fibroblast_adventitial	CLEC11A	-1.51527707202527	6.64417944467523	10.8328658502511	0.00265451957775648	0.0401031610425046
Fibroblast_adventitial	EXOC6	1.33701214955373	5.05898071893538	10.4551994263577	0.00265544901657645	0.0401031610425046
Fibroblast_adventitial	RORA	-1.27717131225497	8.13529811462831	10.8074005677423	0.00268742821150454	0.0405170936989588
Fibroblast_adventitial	KLF2	-1.80512353113686	8.96798504959844	10.793596671816	0.00269841193555553	0.0406093322135617
Fibroblast_adventitial	KSR1	0.918356876515519	7.45248304899088	10.7880396314088	0.00270270795329965	0.0406093322135617
Fibroblast_adventitial	ZNF121	1.34550958274089	6.17608305585649	10.6669772462444	0.00271560395191033	0.0406720928855366
Fibroblast_adventitial	SLC2A1	-1.49299134398424	5.97871395175277	10.7353753782632	0.00272209639721149	0.0406720928855366
Fibroblast_adventitial	ERF	-1.84809543536485	8.31763925814723	10.7692777765456	0.00272717401256318	0.0406720928855366
Fibroblast_adventitial	DRG2	-1.84840461500916	5.40703111389548	10.6617763031198	0.00273062334785577	0.0406720928855366
Fibroblast_adventitial	LRRC32	1.33916242935978	6.1395064160006	10.6424691708004	0.00273594401129632	0.0406720928855366
Fibroblast_adventitial	RALGAPA1	1.24706674004905	5.68470064861732	10.5591289873309	0.00273739631385929	0.0406720928855366
Fibroblast_adventitial	FASN	-1.55875587680759	6.81549832791279	10.7561413958218	0.00273900050227471	0.0406720928855366
Fibroblast_adventitial	ADAM33	-2.15963110136006	10.3028701111117	10.7228922418287	0.00277114249677285	0.0410805656085139
Fibroblast_adventitial	AGER	-1.51992223146712	6.57762764604605	10.6851798192305	0.00280970941361718	0.041550179312493
Fibroblast_adventitial	U2AF1L4	-1.33256221549802	6.65716571232907	10.6785613440615	0.00281898203454803	0.041550179312493
Fibroblast_adventitial	TSHZ2	1.19035501914444	7.42769122163566	10.6758399431052	0.00282048785524525	0.041550179312493
Fibroblast_adventitial	C8orf58	-1.33657695309883	5.19381788904572	10.5363461205846	0.00282156886025051	0.041550179312493
Fibroblast_adventitial	SGCD	1.0139801663955	6.59186205527728	10.6289832334063	0.00283104492471138	0.0416082434932699
Fibroblast_adventitial	NPY1R	-2.41809823063464	5.07808366189998	10.5006406363558	0.00283489893625889	0.0416082434932699
Fibroblast_adventitial	DCBLD1	1.34981170474335	5.22299722583321	10.341621480011	0.00283970896007337	0.0416099502992569
Fibroblast_adventitial	WAC	-1.49742778454592	4.81941428521643	10.4285553765632	0.00284798342459357	0.0416348010360595
Fibroblast_adventitial	BASP1	1.2142312292952	5.4827459930094	10.4161597803663	0.00285079799536245	0.0416348010360595
Fibroblast_adventitial	WIPI2	-1.0912871064884	6.49459192022789	10.6371371283629	0.00285846493462281	0.0416455497215267
Fibroblast_adventitial	TNNT3	-2.69165057251254	6.60495015178381	10.6372882329051	0.00286092947325547	0.0416455497215267
Fibroblast_adventitial	KCTD5	-1.51735044359002	5.0526476695506	10.4720631333961	0.00286839081639816	0.041685712438311
Fibroblast_adventitial	NXF1	-1.40205347090817	7.81870901432526	10.627162825426	0.00288524948314854	0.0417428049009007
Fibroblast_adventitial	USP36	-1.68856252250246	7.64409925177155	10.6195030149516	0.00289474783481483	0.0417428049009007
Fibroblast_adventitial	GSK3A	-1.17530778870979	5.5114872743915	10.5197619196869	0.00290082476476693	0.0417428049009007
Fibroblast_adventitial	IL15RA	-1.42835925189721	6.18100339589077	10.5816913870465	0.00290836103203168	0.0417428049009007
Fibroblast_adventitial	GADD45A	-1.9302273450828	8.64298180710307	10.6033428794843	0.00290877020395188	0.0417428049009007
Fibroblast_adventitial	MFAP2	1.17570346600539	6.92883509892196	10.5778860601928	0.00290917288842231	0.0417428049009007
Fibroblast_adventitial	COL15A1	1.2788282546474	7.69662598398182	10.5964949487778	0.00291459023924371	0.0417428049009007
Fibroblast_adventitial	ARID1B	-0.909788941402278	6.76903734350507	10.5931717180536	0.00291578584549787	0.0417428049009007
Fibroblast_adventitial	YPEL3	-0.998477905173962	7.15986778686303	10.5941971257373	0.00292135158937205	0.0417428049009007
Fibroblast_adventitial	PPP1R10	-1.39156888630178	8.11004935979179	10.592757618022	0.00292327155578225	0.0417428049009007
Fibroblast_adventitial	MAP3K14	-2.35370284058483	7.07441870656974	10.5931967477202	0.00292411526716969	0.0417428049009007
Fibroblast_adventitial	IFI44	2.01199011157823	7.30755226746547	10.5513092512851	0.00293681929027355	0.0418541321607679
Fibroblast_adventitial	SH3BP4	1.05616458736208	6.61444434162397	10.53214473678	0.00294206795865621	0.0418541321607679
Fibroblast_adventitial	TTC27	0.904872507874298	6.10982600629979	10.4801091087573	0.00294848938117871	0.0418541321607679
Fibroblast_adventitial	CSNK1E	-1.33173947960471	7.27389763012806	10.5700374652339	0.00295079893970445	0.0418541321607679
Fibroblast_adventitial	RIPOR3	-2.12511993217381	7.63773868012732	10.5404595863711	0.00298664552859708	0.0422362660661994
Fibroblast_adventitial	SFTPC	-2.51885098525402	7.9823551286373	10.5391418134605	0.00298726890282087	0.0422362660661994
Fibroblast_adventitial	CTDNEP1	-1.73152247898391	4.74849493049587	10.2704163516731	0.0030125998175191	0.0425265881883866
Fibroblast_adventitial	TLNRD1	-1.84186249866725	6.46672887649873	10.4837071533288	0.0030383696295035	0.0428221729182011
Fibroblast_adventitial	MARK3	-1.30277741596438	7.41069166639001	10.4878377544327	0.00304823475809533	0.0428930176674843
Fibroblast_adventitial	TRPS1	1.42047980191242	6.11399109769143	10.3540534886887	0.003058000821233	0.0429596920205513
Fibroblast_adventitial	NFIL3	-1.97486824602276	9.51563488938638	10.46967907135	0.00306266501488871	0.0429596920205513
Fibroblast_adventitial	MAPK12	-1.33855881482795	6.63762731104619	10.4582371392247	0.00307331014636817	0.043040907500085
Fibroblast_adventitial	DDX39B	-0.860830410889303	7.16902105664637	10.4588762332276	0.00308078812053525	0.0430775815276735
Fibroblast_adventitial	NAALADL2	1.39499053125441	5.7170740868098	10.2516559874363	0.0030930817310908	0.0431813693639684
Fibroblast_adventitial	SYNRG	0.785467568214596	6.77487792057041	10.4125164248004	0.00310734783116394	0.0433079644316886
Fibroblast_adventitial	DENND4B	-1.25997573876756	6.08924870902926	10.4000103549849	0.00311528576950102	0.0433079644316886
Fibroblast_adventitial	CDH5	-1.24507453988027	6.21060181931115	10.4060327490537	0.00311680556203241	0.0433079644316886
Fibroblast_adventitial	CCDC138	-2.14829494476014	5.65673246279301	10.337597983622	0.0031458554607688	0.0436432060402433
Fibroblast_adventitial	FADS3	-1.84043152222302	5.34059310220518	10.2678285546006	0.00317753441495025	0.0440138165445843
Fibroblast_adventitial	IK	-1.03102358679811	6.35088643524727	10.351402389394	0.00319177560745614	0.0440159121837959
Fibroblast_adventitial	SNRPB	-1.4973757129989	5.42540694512302	10.2653076830857	0.00319838084772974	0.0440159121837959
Fibroblast_adventitial	PTK2	-1.06251885842833	6.37296614064119	10.3475473084264	0.00319893353549626	0.0440159121837959
Fibroblast_adventitial	BIRC3	1.17046519474882	5.64101584537107	10.1738269193797	0.00320430260079912	0.0440159121837959
Fibroblast_adventitial	KIFC2	-1.95119922271097	6.52955343648745	10.3501216645353	0.00320593916831833	0.0440159121837959
Fibroblast_adventitial	PIEZO1	-1.5315303139566	5.76175619602435	10.2997862404716	0.00321010550388454	0.0440159121837959
Fibroblast_adventitial	KALRN	1.12571703926788	6.26437141786247	10.2691119057851	0.00321702701300834	0.0440159121837959
Fibroblast_adventitial	MAFB	-1.3694153410659	7.42495385486437	10.3478421355606	0.00322168958966321	0.0440159121837959
Fibroblast_adventitial	PSMB9	1.22081909964105	5.32115210308551	10.0769843136428	0.00322237191283514	0.0440159121837959
Fibroblast_adventitial	SF1	-1.66580056227721	6.41787112630519	10.3282805707599	0.00322815816388346	0.0440271109581951
Fibroblast_adventitial	CTSS	1.44283072462159	5.53734131042131	10.0961286693695	0.00323822019181234	0.0440685425120663
Fibroblast_adventitial	TRIP6	-1.38899410172186	7.53458520572273	10.3325757867235	0.00324113815204368	0.0440685425120663
Fibroblast_adventitial	IDE	0.957443792914191	5.51673031203949	10.1327157815214	0.00324744987790562	0.0440867429825931
Fibroblast_adventitial	RALGPS1	1.27228047266138	4.72398852016145	9.88346243798546	0.00326775463373855	0.0442945639573277
Fibroblast_adventitial	EGFL7	-2.42020976339504	6.52675501336006	10.2908376329524	0.00328019051299057	0.0443952502254372
Fibroblast_adventitial	DDX42	-0.955014739516516	6.517519174818	10.284561034363	0.00328555876774931	0.0444001196281976
Fibroblast_adventitial	SUZ12	-1.02082787250476	5.22252142512474	10.153978439676	0.00329438804917332	0.0444516743621331
Fibroblast_adventitial	FTO	-0.963747426473807	6.57093704810953	10.2697700439227	0.00330701276850623	0.0445176904457359
Fibroblast_adventitial	RPP21	-1.48820986779246	4.99891516721473	10.1065717714164	0.00330932408389621	0.0445176904457359
Fibroblast_adventitial	CEP170	1.10822143793188	6.21295787076304	10.1833428895855	0.00332390540897351	0.0446460931068942
Fibroblast_adventitial	TCEAL9	-1.40288163182966	5.92431314599328	10.2257677303655	0.00332925389510009	0.0446502810590958
Fibroblast_adventitial	POLR2F	-1.69387463303315	5.34348667806312	10.1474734755008	0.00334256429388504	0.0447448205977007
Fibroblast_adventitial	RALGAPB	0.829214674294583	6.52946607399145	10.2087924106834	0.00334780124727843	0.0447448205977007
Fibroblast_adventitial	FCHSD1	-1.1830311394466	5.57163518881458	10.1679969919632	0.00335144510737431	0.0447448205977007
Fibroblast_adventitial	BLVRB	-1.04052176819775	5.98815322628232	10.2011026913022	0.0033590197696926	0.044778511666654
Fibroblast_adventitial	NMNAT3	-1.25855027352428	5.40140298620089	10.1255333147448	0.00338431895630059	0.0450480293507578
Fibroblast_adventitial	CFAP20	-1.3246773966974	5.38236181518931	10.1005807424022	0.00341422946385567	0.0453780272819798
Fibroblast_adventitial	SELENOH	0.886932949862179	6.9892845972895	10.172825348295	0.00342885990123039	0.045504256024562
Fibroblast_adventitial	TDRD10	-1.20240643025854	5.40190183306636	10.0751271805248	0.00344763864113336	0.0456526003208991
Fibroblast_adventitial	C6orf132	-1.72020674536951	4.92002399822568	9.98443041177824	0.00345335543178727	0.0456526003208991
Fibroblast_adventitial	ZNF354B	1.49716449690759	5.03012131603099	9.80296487448969	0.00345548728881255	0.0456526003208991
Fibroblast_adventitial	HEATR5B	0.992216285129129	6.21375836345108	10.0818481281606	0.00347161015765959	0.0457973572137682
Fibroblast_adventitial	SARS2	-1.44779044257674	4.44727333159794	9.83783357267999	0.00348260700567119	0.0458741621177936
Fibroblast_adventitial	ARHGAP27	-1.41385197850376	5.26210174145541	10.0230314981982	0.0034917294493475	0.0458745016791698
Fibroblast_adventitial	RBCK1	-1.59743854918603	5.61025676086741	10.07550349071	0.00349306408621059	0.0458745016791698
Fibroblast_adventitial	USP2	-2.95794646187438	6.15247936289378	10.0984053322053	0.00350288935978695	0.0458745016791698
Fibroblast_adventitial	IL6	-3.37282105169325	9.97801949538475	10.1255568422381	0.00351067050528837	0.0458745016791698
Fibroblast_adventitial	CYTH3	0.918402308293098	7.30162638562586	10.1198203782668	0.00351471480584417	0.0458745016791698
Fibroblast_adventitial	LMOD1	-1.52649944119452	6.91932021931713	10.1249657248913	0.00351652448791908	0.0458745016791698
Fibroblast_adventitial	EIF3A	-1.502506661962	8.25907589219069	10.1236866082915	0.00351885630477558	0.0458745016791698
Fibroblast_adventitial	AGGF1	1.11261912959011	6.10494035344134	9.99721920836693	0.00356336006923564	0.0463840022544971
Fibroblast_adventitial	RRAGB	-1.1687466794437	5.40073678452041	9.9886487587645	0.0035684026551119	0.0463840022544971
Fibroblast_adventitial	ARL4A	1.228975632819	4.9690152320965	9.72607295683573	0.0035929749536586	0.0466350263018792
Fibroblast_adventitial	FUS	-1.39542679357944	7.68949686917646	10.0664865595806	0.00360271356958943	0.0466930640269156
Fibroblast_adventitial	FOXF1	-1.39857294030533	6.75351869104559	10.0566006644875	0.00360969828124455	0.0467152923550846
Fibroblast_adventitial	CFAP410	-1.52897612032611	5.85636189089758	10.0084107561193	0.00362026514962982	0.0467837471595748
Fibroblast_adventitial	BTN3A2	1.39394468994222	5.68952746552319	9.8576643390007	0.00363063054138462	0.0468494028375177
Fibroblast_adventitial	USF1	-1.10358392011949	6.23448520017714	10.0003078384973	0.0036648056363516	0.0472216598346758
Fibroblast_adventitial	ZNF184	1.19579002676392	4.84399165164063	9.64746858426572	0.00367143599446147	0.0472384326428171
Fibroblast_adventitial	NDUFS2	-1.16511405944584	7.62584511429702	10.0083675280219	0.00368730637604677	0.0473738710487748
Fibroblast_adventitial	NPEPL1	-1.32544655498791	7.15816806082511	9.98374661231606	0.00372284673973211	0.0476990594005882
Fibroblast_adventitial	SEMA4B	-1.27277100091694	5.26284869462685	9.8663092850267	0.00372337835366126	0.0476990594005882
Fibroblast_adventitial	AFAP1	0.909253278849289	6.90023681798115	9.94175514319417	0.00375545160016548	0.0480405172228961
Fibroblast_adventitial	ARL1	1.19649950743231	6.00994674743726	9.83923035128264	0.00377102269116178	0.0481145704374384
Fibroblast_adventitial	A4GALT	-1.10938221434153	7.01027418726702	9.94775841251092	0.00377436609987591	0.0481145704374384
Fibroblast_adventitial	GLI2	1.08419030369623	6.56399147491548	9.90026185561642	0.00378082734696764	0.0481145704374384
Fibroblast_adventitial	DBP	1.60486666953774	5.8624042133749	9.76449616418108	0.00378295043371625	0.0481145704374384
Fibroblast_adventitial	DTWD1	1.5384409663423	5.92676011863007	9.77537309363276	0.00380565466471903	0.0483339951328571
Fibroblast_adventitial	MAPKAPK2	-2.06828089879861	8.91668570332266	9.91491691789275	0.00382209754925769	0.0484733830817875
Fibroblast_adventitial	POLR2B	0.842476797454779	6.00290931542794	9.80473290236253	0.00385721450613321	0.0487517753693448
Fibroblast_adventitial	NR4A3	-3.92586098627438	10.1400750125705	9.88896020106507	0.00385988826416989	0.0487517753693448
Fibroblast_adventitial	FBLN5	-1.21769339469512	9.55976752006958	9.8883827043637	0.0038605466789938	0.0487517753693448
Fibroblast_adventitial	MAP4K2	-1.31066809345956	4.77570630984171	9.67423697923647	0.00386823828568881	0.0487794202028894
Fibroblast_adventitial	RAB5IF	-1.63556122903661	4.56477369134771	9.61035500605939	0.00388194604164786	0.0488827438341027
Fibroblast_adventitial	PMEPA1	-1.83650324659683	4.95741362229067	9.69886139516627	0.00390347716966766	0.0490841490909273
Fibroblast_adventitial	TLK2	-1.09172682231391	5.74229246111943	9.79285977309917	0.00392808188805133	0.0493235778152621
Fibroblast_adventitial	NREP	1.47091185950351	6.18667399668727	9.70843610026951	0.00398830487201988	0.0499441030206993
Fibroblast_adventitial	IP6K2	-1.65478727684742	7.56213140205119	9.81317971462146	0.00398876761857361	0.0499441030206993
Fibroblast_adventitial	ABLIM1	-0.992409034144304	7.51136765389548	9.79747501337061	0.0040131380234076	0.050178375990844
Fibroblast_adventitial	MVD	-1.58347844514101	5.85864443673834	9.74565028728363	0.0040302497491363	0.0502118827707283
Fibroblast_adventitial	PHYKPL	-1.11550039952803	7.57588885059524	9.78517919133876	0.00403312815240007	0.0502118827707283
Fibroblast_adventitial	TNFSF13	-1.26442693949669	5.71630888658479	9.72807375599325	0.00403578437535589	0.0502118827707283
Fibroblast_adventitial	ZNF708	1.14916459047806	5.25257737731947	9.53141867379815	0.00403847404574498	0.0502118827707283
Fibroblast_adventitial	ZDHHC9	-1.27910239791707	6.53199941807714	9.76464492144773	0.0040503210586025	0.0502422909266739
Fibroblast_adventitial	PFKP	-1.52247733595133	6.26043873519794	9.75527771943687	0.00405225471095001	0.0502422909266739
Fibroblast_adventitial	KIAA1217	1.25529719934591	5.51798039118645	9.55561826978693	0.00407582460894472	0.0504639457518085
Fibroblast_adventitial	STK17A	1.30514781507436	5.17281834080104	9.46111265511074	0.00409159468499719	0.0505885451638774
Fibroblast_adventitial	CRELD2	-1.12522340247452	6.69434082875376	9.73775617922533	0.00410003878936826	0.050622345219707
Fibroblast_adventitial	ANKRD37	-1.85700954110962	5.42671918188127	9.64567013895112	0.00411749204141218	0.0507671306635869
Fibroblast_adventitial	FSD1L	1.0609217572206	5.10383080227009	9.4436513510994	0.00414365773785703	0.0510187858973647
Fibroblast_adventitial	IKZF4	-1.36822991283069	4.97075090089691	9.54781581268572	0.0041530812111529	0.0510638903424001
Fibroblast_adventitial	MYL6	-1.55618558242237	8.15868580484388	9.70007289538644	0.00417208559724022	0.0512265080602972
Fibroblast_adventitial	PLK3	-2.23679392449499	8.94068309989858	9.66807589471345	0.00422227830981863	0.0517710888195603
Fibroblast_adventitial	ACOX3	-1.13704188871421	6.44962167191401	9.65422362698232	0.00422984093613309	0.0517921821806904
Fibroblast_adventitial	BRF2	1.19539102072821	5.17525721805405	9.38415852806756	0.00425663231248864	0.0519493716646373
Fibroblast_adventitial	CYP21A2	-1.83688159369794	5.08304716440019	9.50577893409981	0.00425877149804802	0.0519493716646373
Fibroblast_adventitial	TMEM176B	1.1474545554534	7.66655009915671	9.64563960418733	0.00426039706458594	0.0519493716646373
Fibroblast_adventitial	PSD3	0.927159412637373	6.55512064140487	9.60755241107607	0.00426611873342989	0.0519493716646373
Fibroblast_adventitial	YAE1	1.25418581004019	5.30408823291267	9.39824228127811	0.00427329846742609	0.0519654196347494
Fibroblast_adventitial	NFIC	-1.16771182112169	8.87806064466926	9.6255250371255	0.00429556221755943	0.0521646014502251
Fibroblast_adventitial	FAM20A	1.05705421686063	6.27742925567398	9.55763693478571	0.00430480720891768	0.0522053569179962
Fibroblast_adventitial	ATXN2L	0.85514491782453	6.48603615528811	9.57372459095961	0.00432092429554551	0.0523292266120369
Fibroblast_adventitial	TMEM259	-1.83857794335866	8.32925367824816	9.60162977142507	0.00434100986787015	0.0524571847305677
Fibroblast_adventitial	CCL19	2.24154596221417	8.51675103754215	9.60005528217886	0.0043433247142963	0.0524571847305677
Fibroblast_adventitial	CD34	-1.15130258163382	7.73635492590294	9.59726363215052	0.00435135816323204	0.0524827076422477
Fibroblast_adventitial	TARBP1	1.0836079363454	6.37557678489926	9.47879484919533	0.00446109479653767	0.0536817320509387
Fibroblast_adventitial	POLG2	-1.45923794841546	7.35765680772016	9.53543661737875	0.00446288060028673	0.0536817320509387
Fibroblast_adventitial	FUT4	-1.21120834712337	5.73507460585185	9.45958275626706	0.0045035041967313	0.0540969711436626
Fibroblast_adventitial	SDHA	-1.56782057679094	4.96194254630089	9.3515981997706	0.00451851551125958	0.0542038430410232
Fibroblast_adventitial	SET	-1.59738008317636	4.69183770750696	9.28031260194188	0.00452621587663599	0.0542040016368852
Fibroblast_adventitial	CALCOCO1	-1.39051195175209	8.78943942483712	9.49465333572638	0.00453075749722864	0.0542040016368852
Fibroblast_adventitial	CORO2B	-0.910813502361797	5.52948805775202	9.3993929858612	0.00456881838756162	0.0545856806007194
Fibroblast_adventitial	EFCAB2	-1.17696883841076	6.71926450069482	9.46514073309883	0.00458095317334791	0.054656998494925
Fibroblast_adventitial	FOSB	-3.71257278853483	12.5872241269639	9.4242111786397	0.00465682559968935	0.055487579222105
Fibroblast_adventitial	LCAT	-1.22226575810096	6.50495466439969	9.40600972661379	0.00468335823591971	0.0556998797157548
Fibroblast_adventitial	ICAM1	-1.95898106115793	9.21247800504081	9.41037757040417	0.00468720928008495	0.0556998797157548
Fibroblast_adventitial	AKAP8L	-1.24099402218782	7.47573890467349	9.40031256066823	0.00471518368721663	0.0559573003844383
Fibroblast_adventitial	ZSCAN29	1.10911393589719	5.20461489618991	9.15553322594897	0.00472333949174958	0.0559791505272193
Fibroblast_adventitial	CCN5	-1.96761098366574	6.19134490287956	9.36980061810507	0.00473824418556573	0.0560296711607248
Fibroblast_adventitial	NADK	-1.06079269028163	6.64611318506444	9.37952366405156	0.00474024290699872	0.0560296711607248
Fibroblast_adventitial	PMM1	-1.2258649142574	6.49615067315913	9.3672161428475	0.00475848804266161	0.0561030297572751
Fibroblast_adventitial	FZD6	1.69284714178167	5.13143951020515	9.05194281242829	0.00476085670978152	0.0561030297572751
Fibroblast_adventitial	AMOTL2	-1.32294285708265	8.37839107686862	9.37051261950115	0.00476893131373794	0.0561030297572751
Fibroblast_adventitial	SURF4	-0.825673245380022	6.52980128882674	9.3585398875096	0.00477294122667821	0.0561030297572751
Fibroblast_adventitial	SFRP4	1.78333904897255	8.46372496308336	9.3666814904121	0.00477809221283054	0.0561030297572751
Fibroblast_adventitial	BLOC1S2	1.36704076968964	4.74612237686951	8.98281504470767	0.00481357315394469	0.0563771681333965
Fibroblast_adventitial	GIMAP2	1.59954087570295	4.15832924811171	8.8903157123219	0.00481415863248518	0.0563771681333965
Fibroblast_adventitial	WASF1	-1.22911308886239	5.67607128129528	9.27776125109832	0.00484414562144541	0.0566055143776456
Fibroblast_adventitial	PFDN5	-1.19010621592516	5.70092584114476	9.27944431969184	0.00484642813453277	0.0566055143776456
Fibroblast_adventitial	ST3GAL3	0.895730839942578	6.06464999166542	9.24926150009584	0.00485964576997645	0.0566852101984753
Fibroblast_adventitial	BPNT1	1.3191353823922	4.5798578346472	8.91509367835478	0.00490958153062424	0.0571924313652876
Fibroblast_adventitial	NUBP2	-1.43784567965613	4.84181235403865	9.11888187193234	0.00491749483881178	0.0572094379869639
Fibroblast_adventitial	PKIG	-1.14410222735509	6.62286785933952	9.28299392970505	0.00493101944091163	0.0572284490726768
Fibroblast_adventitial	DZIP1L	0.673042017536915	6.73656321291489	9.26928098792471	0.00493204005544558	0.0572284490726768
Fibroblast_adventitial	RERG	0.76432485692551	6.60713115833282	9.24000812368056	0.00497544742310241	0.057656655432422
Fibroblast_adventitial	ALS2	1.23936963417575	5.56437312590004	9.08783049882749	0.00498919658797951	0.0577405062042276
Fibroblast_adventitial	KLF4	-2.085284164768	10.2461298617869	9.2439215478693	0.0050151552636789	0.0577582942781853
Fibroblast_adventitial	ARF4	-1.03961230312495	6.91431191411461	9.24585580614031	0.00501610648933062	0.0577582942781853
Fibroblast_adventitial	ECPAS	-0.932712262061616	7.11312925977956	9.24732881034342	0.00501644993807171	0.0577582942781853
Fibroblast_adventitial	LCOR	-0.856788151876189	6.30922156983106	9.23022199120512	0.00501679487808265	0.0577582942781853
Fibroblast_adventitial	AK1	-1.23458506273735	6.22287728789169	9.22214460369185	0.00503036568422056	0.0578394186648706
Fibroblast_adventitial	GMPPA	-1.33584917342711	6.19815862341407	9.20611176972223	0.00506262356069004	0.0581172293408385
Fibroblast_adventitial	TFG	-1.0326615615714	6.27091624074404	9.19891446767543	0.00508015979378588	0.0581172293408385
Fibroblast_adventitial	SHC2	-1.19183811473609	6.58198479949723	9.20746614304346	0.00508495794619568	0.0581172293408385
Fibroblast_adventitial	AARS	1.23250458306406	4.80641264255566	8.88389407824604	0.00508721718790569	0.0581172293408385
Fibroblast_adventitial	TCIRG1	-1.07706587829137	7.33590161168289	9.20826763740608	0.00510031424765705	0.0581172293408385
Fibroblast_adventitial	ZNF793	-1.44455547467708	5.35779977258948	9.11907746426301	0.0051025984048033	0.0581172293408385
Fibroblast_adventitial	RANBP17	1.33125317669287	4.59723125029461	8.8234348336935	0.00510905605679278	0.0581172293408385
Fibroblast_adventitial	THAP12	1.38873941796396	4.58101250495418	8.81676694818104	0.00510927491500275	0.0581172293408385
Fibroblast_adventitial	EXD3	-1.56092371301585	6.49283577332453	9.19321539751011	0.00511352948514992	0.0581172293408385
Fibroblast_adventitial	FH	0.893842357827659	5.51125752185946	9.03217834084085	0.00514848829790339	0.0583341280531621
Fibroblast_adventitial	AP4E1	1.12589834270545	5.56268566288106	9.02183718665957	0.00515511691635856	0.0583341280531621
Fibroblast_adventitial	NLK	0.992534541801932	5.82866574795973	9.07259255498317	0.00515630130912143	0.0583341280531621
Fibroblast_adventitial	MSANTD3	1.27206910842307	5.38963946475079	8.97255507839684	0.00515893473137948	0.0583341280531621
Fibroblast_adventitial	MYO1E	1.22183462848244	6.34235720283829	9.11012417612631	0.00517668441453731	0.0584602641208576
Fibroblast_adventitial	MAGEF1	1.49392837049834	4.95448825857696	8.84871814653158	0.00518666488382671	0.0584984531744577
Fibroblast_adventitial	TP53INP2	-2.1272126430263	6.38078038557029	9.1520704626596	0.00519409932205441	0.058507865933942
Fibroblast_adventitial	LAMA3	-1.55841731399006	5.70913264082306	9.09274423921675	0.0052399596627644	0.0589495462060995
Fibroblast_adventitial	CD14	-2.34416278891325	5.9648428624675	9.10522863312325	0.00525057401220564	0.0589743272137256
Fibroblast_adventitial	C19orf12	1.32156216952084	6.23766724220394	9.05612857512621	0.00526057523718329	0.0589743272137256
Fibroblast_adventitial	SHTN1	-1.24105426957447	5.75461124314285	9.08522638168245	0.00526211989013615	0.0589743272137256
Fibroblast_adventitial	NBEAL2	-1.37971014777371	5.46859940713599	9.04868743624938	0.00528431265219551	0.0591482723001429
Fibroblast_adventitial	RASGRP2	-1.41104706294121	6.00409503461459	9.08791926376387	0.00529469494814797	0.0591897486952481
Fibroblast_adventitial	MAFK	-2.19675504496659	9.20476333272304	9.10914297451935	0.00530466825626362	0.0592265542717594
Fibroblast_adventitial	FMR1	-0.921899550689106	6.59436873366487	9.09875131171737	0.00531663771096022	0.0592855261731601
Fibroblast_adventitial	DGCR2	-1.06037957143039	5.69464685937129	9.03587746577744	0.00535526469203219	0.0596412330337505
Fibroblast_adventitial	CRTC3	-0.95180983673171	7.35506196714816	9.08405090645374	0.00536792801040414	0.0597072544695517
Fibroblast_adventitial	OSGIN1	-1.5692533116312	4.29606526881364	8.7519781128906	0.00545002804385251	0.060544484472121
Fibroblast_adventitial	MEN1	-1.50051164882318	4.78345492098682	8.86370200969092	0.00546115614449831	0.0605549621832556
Fibroblast_adventitial	PRDM2	-0.865683524653762	7.4551562309688	9.03723945169074	0.00547301701850997	0.0605549621832556
Fibroblast_adventitial	NR1D2	1.60552856955251	6.55535929872423	8.97433810908567	0.00547755826613983	0.0605549621832556
Fibroblast_adventitial	H2AFJ	-0.938745869933498	6.97033234533933	9.03110746668238	0.00548147554853585	0.0605549621832556
Fibroblast_adventitial	KLHDC10	0.811885859457597	5.74855820719092	8.92486424681371	0.00548512517012456	0.0605549621832556
Fibroblast_adventitial	ANKRD49	1.19211086883811	5.08078532576449	8.77005340396396	0.00549729942721022	0.0606138798783814
Fibroblast_adventitial	CORO6	-2.0735094782211	4.55152188897128	8.78494080502715	0.00551076824660604	0.0606869074610714
Fibroblast_adventitial	PLD1	-1.21580291184302	5.62631799340653	8.95598343985152	0.00552973695612872	0.0607480967596287
Fibroblast_adventitial	DNAJC4	-1.10394145303058	5.16368188587271	8.89858669519548	0.00553068162625376	0.0607480967596287
Fibroblast_adventitial	PLS3	1.02651203631523	6.53145231851133	8.97102792262314	0.00553688236681106	0.0607480967596287
Fibroblast_adventitial	ACAD11	1.1169296031943	7.16418018683476	8.9864558027796	0.0055621906177612	0.0609503335308443
Fibroblast_adventitial	ZNF585B	1.06856615507397	5.07584150990505	8.74240033165251	0.00558565356150551	0.0611318750898103
Fibroblast_adventitial	FDPS	-1.32389310700411	4.68865785811908	8.78106120542731	0.00560905935865916	0.0612182706979196
Fibroblast_adventitial	USP48	0.876208098569509	7.45778587836538	8.97168639659511	0.00561423086747746	0.0612182706979196
Fibroblast_adventitial	ERCC3	-1.06389969273927	6.52620462850462	8.9656691489219	0.00561593118061385	0.0612182706979196
Fibroblast_adventitial	PPIF	-1.44226625132359	5.10715118417347	8.85224982996238	0.00562117003362736	0.0612182706979196
Fibroblast_adventitial	C11orf71	-1.6050645471768	5.31202922707665	8.87380296169878	0.00564529003200709	0.0614055167285189
Fibroblast_adventitial	SERP1	-1.21415702012318	6.86182678109917	8.95138481446059	0.00566461645654548	0.0615402265775437
Fibroblast_adventitial	PTPRS	-1.12742832883518	10.2190523530913	8.94578251800094	0.00567258463907964	0.0615513620874431
Fibroblast_adventitial	METTL4	1.32459813445161	4.62152499350721	8.59048729492837	0.00568638591246043	0.0616256859583884
Fibroblast_adventitial	MAGT1	-1.06244672465984	6.14680161513703	8.91780777482151	0.0056971994848071	0.0616674889289559
Fibroblast_adventitial	IL4R	-1.50812935347396	5.54357168425957	8.87631557546174	0.00570444484240053	0.0616706140583911
Fibroblast_adventitial	PNP	-2.01200976321537	4.93877108703042	8.78226439481469	0.00572522437174559	0.06181987095679
Fibroblast_adventitial	ERI1	1.08077997872272	4.7612687678975	8.60916217272064	0.00575597690703591	0.0620763202930332
Fibroblast_adventitial	FUZ	-0.998481294181134	5.07865563168407	8.78511674383715	0.00576333990325468	0.062080204425702
Fibroblast_adventitial	ROBO3	-1.22544756181933	6.95788083750285	8.90190962392231	0.00578470439929701	0.0620868925469103
Fibroblast_adventitial	NEU3	-1.88627375155227	4.25338638302619	8.5976585811403	0.00579139464518172	0.0620868925469103
Fibroblast_adventitial	SLC27A1	-1.16043693553561	4.86103336472137	8.73380825874626	0.00579624372461356	0.0620868925469103
Fibroblast_adventitial	URGCP	1.07850011104951	5.98098465465678	8.80505673110875	0.00580715527517756	0.0620868925469103
Fibroblast_adventitial	ITGA11	1.03312339225859	6.19337064569213	8.82897816384705	0.00581002433005199	0.0620868925469103
Fibroblast_adventitial	U2SURP	0.911787663633405	7.83839885302313	8.89106924965721	0.00581206110137953	0.0620868925469103
Fibroblast_adventitial	CAVIN3	-1.42046720548864	5.34130661062465	8.80408545011472	0.00582890898439631	0.0620868925469103
Fibroblast_adventitial	TTC37	0.811764331563906	6.89732099949703	8.8694860867461	0.00583006103540361	0.0620868925469103
Fibroblast_adventitial	MYOC	-1.83496416339795	4.74453525020378	8.70777315253772	0.00583563814399231	0.0620868925469103
Fibroblast_adventitial	DBR1	0.977390846699381	5.3685021823996	8.70692179472226	0.00583724158273868	0.0620868925469103
Fibroblast_adventitial	COL6A3	1.24783760837581	11.6119278710068	8.87505390936874	0.00584100038173978	0.0620868925469103
Fibroblast_adventitial	OTUB1	-1.0880765269856	6.41633259831155	8.86016157738072	0.00586029454352151	0.0622173785967882
Fibroblast_adventitial	NDUFAF1	1.18724916482584	4.49170022288769	8.50285292688072	0.00587868294770027	0.0623379477647882
Fibroblast_adventitial	MEIS2	-1.39647325480214	6.55540637445753	8.84757608448959	0.00590304584965384	0.0625215071173014
Fibroblast_adventitial	GLRX3	0.708640751180682	6.63847212761591	8.80633668124655	0.00596480606558435	0.0630410354809832
Fibroblast_adventitial	ROBO1	0.888151633227406	7.10014474362515	8.81900288379745	0.00596632022205808	0.0630410354809832
Fibroblast_adventitial	MTAP	0.966064693315214	5.10252488658154	8.60036022750945	0.00598176090751734	0.063055597969925
Fibroblast_adventitial	RPN2	-1.45031754560857	5.278684777415	8.73324339054654	0.0059819241841745	0.063055597969925
Fibroblast_adventitial	FOS	-2.36773722691243	13.1735177878864	8.80763930349733	0.00600666671208187	0.0632412118795793
Fibroblast_adventitial	MED17	1.03647546733692	6.12286460419311	8.73606761002653	0.00602484401451495	0.0633573454195433
Fibroblast_adventitial	FRY	1.53943193680155	4.55523099963297	8.4156486378898	0.00607118742921583	0.0637690480568701
Fibroblast_adventitial	ICA1L	-1.51117834165999	5.75724942385013	8.73805953450337	0.006089767805168	0.0638581657493728
Fibroblast_adventitial	NDOR1	-1.63179482911112	5.2681057306241	8.68756782762329	0.00609407876186907	0.0638581657493728
Fibroblast_adventitial	DCUN1D5	1.18253205653768	4.73732003506349	8.45830288383616	0.00612013071578105	0.0639643473894235
Fibroblast_adventitial	PGGHG	-1.16000572806747	6.79009752613709	8.76245702670247	0.00612514419573673	0.0639643473894235
Fibroblast_adventitial	POFUT2	-1.70383561362427	8.44207945489658	8.764470275802	0.00612585797333565	0.0639643473894235
Fibroblast_adventitial	SMIM7	-0.818188341118793	6.66856977557975	8.75382709413016	0.00613916332769148	0.0640278622352765
Fibroblast_adventitial	ENO2	0.964384087188931	6.75902662533784	8.73516488348266	0.00614695822998151	0.0640338245696663
Fibroblast_adventitial	LEPROTL1	1.36479370489584	5.48021599292926	8.56183737967528	0.00617971698009434	0.0642406751876686
Fibroblast_adventitial	IDH1	1.48282871188856	5.03946179195419	8.45954017131063	0.00619021700907405	0.0642406751876686
Fibroblast_adventitial	THUMPD3	1.09772574086942	4.99042741010464	8.488843377228	0.00619092701679176	0.0642406751876686
Fibroblast_adventitial	ING5	-1.724068139363	7.20964037961226	8.73894317694908	0.00619687110248039	0.0642406751876686
Fibroblast_adventitial	RFNG	-1.16848779407171	5.56265487113233	8.6752675112081	0.0062030477112966	0.0642406751876686
Fibroblast_adventitial	SORBS3	-0.91668781225021	7.39554202152722	8.71341057476576	0.00626201497376055	0.0647756858137541
Fibroblast_adventitial	PTOV1	-1.0805779966154	7.57051744309675	8.69495777540768	0.00631117885356131	0.0650026927590001
Fibroblast_adventitial	POLM	-1.37788069436883	6.12359238808028	8.67372677011826	0.0063125646039916	0.0650026927590001
Fibroblast_adventitial	AXL	-1.04960408193743	8.15853599542099	8.69228552701868	0.00631546276803825	0.0650026927590001
Fibroblast_adventitial	NAPA	-1.29637919300618	7.52093621519811	8.68998046552948	0.00632477420007858	0.0650026927590001
Fibroblast_adventitial	MN1	-1.40301527139724	6.62080248799497	8.68358954363922	0.00632606968310387	0.0650026927590001
Fibroblast_adventitial	TSC22D4	-1.13887979725835	6.16258639349328	8.66827850942014	0.00632795531314349	0.0650026927590001
Fibroblast_adventitial	MMAB	-1.21602242930852	5.13267546283928	8.56277727787216	0.0063684449792275	0.0653428990056155
Fibroblast_adventitial	COQ8B	-1.20692689171554	6.62735755670841	8.65444885097345	0.00640187739330251	0.0656099920134414
Fibroblast_adventitial	SLC7A1	1.60442410954142	4.76359421622169	8.29800715496047	0.00648911799902109	0.0663329574650557
Fibroblast_adventitial	RRNAD1	-1.51339297339109	5.44677110200672	8.559823986716	0.00649265582163218	0.0663329574650557
Fibroblast_adventitial	WDR75	0.750517692850737	6.39789385498958	8.59014867240407	0.00649486825489773	0.0663329574650557
Fibroblast_adventitial	TENT4A	-1.42055367106523	7.22612369138102	8.62174910267825	0.0065076615319643	0.0663557921406531
Fibroblast_adventitial	TRIM27	0.661338994170346	6.81476842672657	8.60481006471877	0.00651207435559709	0.0663557921406531
Fibroblast_adventitial	ECHDC2	-1.26483155810331	9.49892307421884	8.606605187091	0.00653795357082246	0.0665430062059026
Fibroblast_adventitial	AIG1	1.07806401906762	5.34382588774575	8.43063648416742	0.00654832471379873	0.0665721314080571
Fibroblast_adventitial	NUDT22	-1.19715817332561	5.58430334777931	8.54658889549592	0.00655857285345601	0.0665999408314862
Fibroblast_adventitial	TM9SF4	-0.940790524112603	6.35167960043722	8.56846665121788	0.00661537839533625	0.0670785857396914
Fibroblast_adventitial	ABCD4	-1.36063119806065	5.28863344559481	8.49293400794885	0.00662084179607783	0.0670785857396914
Fibroblast_adventitial	MIB2	-1.21924461447953	7.07081663038038	8.57402356342294	0.00663657544699448	0.0670900413336333
Fibroblast_adventitial	LZTFL1	1.07980247625342	4.70858290861663	8.27846435985331	0.00663710843199057	0.0670900413336333
Fibroblast_adventitial	GPSM1	-1.15452342321236	7.02812590458146	8.55874641671033	0.0066781270889161	0.0674277866096142
Fibroblast_adventitial	MVP	-1.02128485104291	5.71320972306266	8.50255561088978	0.0067058111005662	0.0676302791883042
Fibroblast_adventitial	WWC3	0.941334167385358	6.49725435922096	8.51197803025326	0.00671693792318306	0.0676655166920657
Fibroblast_adventitial	IL17RC	-1.03565551877241	6.5126808277801	8.53373462254738	0.00672657564480234	0.0676856902283459
Fibroblast_adventitial	MAGI2	0.896179625763699	4.86630017923078	8.28110351199268	0.00675932320435286	0.0679380954723221
Fibroblast_adventitial	CYP4F12	-1.16414157399526	5.11371300812829	8.40419570867892	0.00680967335701502	0.0683666526726367
Fibroblast_adventitial	ZNF385A	-1.20664531203002	6.71001091230364	8.49755796415396	0.00684294327334936	0.0686229548848893
Fibroblast_adventitial	BCAT2	-1.21601079464884	5.97866304133707	8.46665945114192	0.00686355434220753	0.0687518748516042
Fibroblast_adventitial	ESR1	-1.28644761101699	5.76200976170117	8.43943185341141	0.0069104120376953	0.0690723325571748
Fibroblast_adventitial	SLCO2B1	1.24560956006142	5.03779078326102	8.23994613472692	0.00691112904435579	0.0690723325571748
Fibroblast_adventitial	MAOB	1.11132497863715	6.21020992686064	8.41222586484658	0.00692831540907233	0.0691661217358403
Fibroblast_adventitial	ABHD13	1.25832819145138	5.13967648909988	8.24651137251478	0.00693696016146078	0.0691745239947692
Fibroblast_adventitial	KRR1	0.948929409402035	5.54627651138137	8.32991892773489	0.00696491124275867	0.069375211423658
Fibroblast_adventitial	GYS1	-0.930539705366797	6.0926565235408	8.43133498833667	0.00697868167322802	0.0694343580619152
Fibroblast_adventitial	FXYD1	-1.02764270448961	7.15535256260958	8.45080104707592	0.00699075159108603	0.0694764718105131
Fibroblast_adventitial	MTX3	0.915263903927358	5.31870992078359	8.27502756261313	0.00703036227182205	0.069789727695553
Fibroblast_adventitial	ZFAND1	0.864342727761601	6.16600571456514	8.38118657378624	0.0070380165324111	0.069789727695553
Fibroblast_adventitial	EIF2B1	-1.3537708125673	6.05397192289473	8.40455860725065	0.00706179372673585	0.0699472641201266
Fibroblast_adventitial	LIF	-2.61383007236926	6.6848731473018	8.41588900316428	0.00708304855073868	0.0700794926364937
Fibroblast_adventitial	MEGF6	-1.35447628888326	10.5824705396129	8.410862090953	0.00709761921318385	0.0701453671403287
Fibroblast_adventitial	PML	0.835130442867177	7.44701873261726	8.40688595020533	0.00711330479207378	0.0701485683648105
Fibroblast_adventitial	C1QTNF1	-1.70786822262507	8.22175354572211	8.40936146540878	0.00711376908741846	0.0701485683648105
Fibroblast_adventitial	SORBS1	-1.15365761606095	7.14948471512338	8.39943892622208	0.00714467858907763	0.0703750841024147
Fibroblast_adventitial	ASH1L	0.813914858273124	7.80620367221633	8.38870828697816	0.00717560820247425	0.0704964838733958
Fibroblast_adventitial	SLC4A1AP	-0.873210067493448	6.00645604606661	8.35748057454298	0.00718719783505875	0.0704964838733958
Fibroblast_adventitial	APOBEC3C	1.58995010819826	4.98774441127317	8.10996722641968	0.00718764976860545	0.0704964838733958
Fibroblast_adventitial	DAAM2	-0.985734737807156	6.71431096864984	8.380224768839	0.00718881234309642	0.0704964838733958
Fibroblast_adventitial	CTHRC1	1.62966967298121	6.09239830725382	8.27311415200388	0.00722452859921717	0.0707300085101631
Fibroblast_adventitial	PLCXD1	-1.36041336712952	5.98145316077508	8.3461433669916	0.00722858293403359	0.0707300085101631
Fibroblast_adventitial	PHYHIP	-1.92206955864563	6.30208381058947	8.35316350231827	0.00725027608477028	0.0708640545661395
Fibroblast_adventitial	KHNYN	-1.07088813354764	7.54112713555366	8.35206367515489	0.00729162277903379	0.0711896871543332
Fibroblast_adventitial	POLR2L	-1.39093736073155	5.93726835564696	8.31103197555601	0.00733222268521138	0.0715073202468634
Fibroblast_adventitial	TCP11L2	0.766863255771071	6.56658415874384	8.31038043565897	0.00734133232078362	0.07151748464148
Fibroblast_adventitial	TCF12	0.885818305657398	7.38397087672055	8.32603924297535	0.0073580617380367	0.0716017753103132
Fibroblast_adventitial	MOXD1	1.62297916455897	8.31461688589759	8.32521348196401	0.00737225862212987	0.0716167729671549
Fibroblast_adventitial	PGM5	-0.947729389453216	4.64029804127204	8.13569081776438	0.00738123013915541	0.0716167729671549
Fibroblast_adventitial	ABTB2	-1.43496818411498	5.97219017396026	8.29423854878151	0.00738947000124779	0.0716167729671549
Fibroblast_adventitial	REL	-1.03760265051821	6.87491302085153	8.31687503293101	0.00739191734517166	0.0716167729671549
Fibroblast_adventitial	MINDY1	-0.837014724449523	5.19945108504376	8.21212772748512	0.00741348254900703	0.0717472956298552
Fibroblast_adventitial	PTPN12	1.06023014381834	7.56342098133803	8.30206257317089	0.00743694691367876	0.071838314308963
Fibroblast_adventitial	CSGALNACT1	-1.11541435093644	6.76727919300654	8.30095558719495	0.00743909447666419	0.071838314308963
Fibroblast_adventitial	NPRL3	-1.06117119966282	5.73611941487067	8.24809495772494	0.00748329986265341	0.0721865650516023
Fibroblast_adventitial	ZNF841	1.52681754086337	5.76577344847566	8.14855708939477	0.00751548684780914	0.0723810815639256
Fibroblast_adventitial	RSBN1L	0.954748264291902	5.88658422169101	8.19531897676076	0.00752437660823631	0.0723810815639256
Fibroblast_adventitial	PBX2	0.884137686885775	7.13888063762605	8.26834451161586	0.00752795907523287	0.0723810815639256
Fibroblast_adventitial	TMEM250	1.13762672928082	4.85916384965946	8.01805591679942	0.0075406868080214	0.0724249063413973
Fibroblast_adventitial	RSAD1	0.687446661364286	6.54363298599193	8.23560784780919	0.00758107555359134	0.0727340203274753
Fibroblast_adventitial	TOX2	-1.69922474593251	5.38531741872745	8.18784225487488	0.00759372763054634	0.0727766437241009
Fibroblast_adventitial	FAM102A	-1.36685612713961	6.00354756822307	8.2286529535656	0.00760495932557289	0.0728055771287297
Fibroblast_adventitial	GPAT4	0.682225495891848	6.3669105162707	8.21569808656524	0.007616643347124	0.072838773756477
Fibroblast_adventitial	RSRC2	-1.32728196152014	8.75031028634853	8.24266024438914	0.00763021662860318	0.0728899465652664
Fibroblast_adventitial	ARFGEF1	0.951368307869029	6.17650522107333	8.18373320626006	0.00765303433828628	0.0730292243368222
Fibroblast_adventitial	UBA52	-1.3114778102966	6.51585338796566	8.22765624225019	0.00766236440777949	0.0730396349193174
Fibroblast_adventitial	RUNX1T1	-0.874094333699269	6.98994961833961	8.21778264536767	0.00771237038087013	0.0734373398779954
Fibroblast_adventitial	ZNF24	-0.906518991372381	5.93245302255318	8.18441609080426	0.0077277083344602	0.0735044360353966
Fibroblast_adventitial	SKI	-1.1952958547554	8.89932960882714	8.20716439083881	0.00774535456693861	0.0735933207244489
Fibroblast_adventitial	TMEM218	1.37979235910235	4.73730646882045	7.90271052945979	0.00780851425279034	0.0740574663882696
Fibroblast_adventitial	PARP3	-1.22903220593895	5.21405098535531	8.10284646299489	0.007810911570562	0.0740574663882696
Fibroblast_adventitial	KIAA0513	-1.02633523723578	5.81117349908337	8.14233646834886	0.00784442290088021	0.0741000319195797
Fibroblast_adventitial	GGT5	0.948491667749047	8.09109026619399	8.1783738302859	0.00784786195914849	0.0741000319195797
Fibroblast_adventitial	RCVRN	-2.44834065513568	4.89613018328809	8.03464976863725	0.00785252129870829	0.0741000319195797
Fibroblast_adventitial	MSS51	1.18967633042673	5.3251310001075	8.00385992891919	0.00785375407995199	0.0741000319195797
Fibroblast_adventitial	FASTKD2	1.02661897063826	6.35858851824263	8.13222633568344	0.00786123254421772	0.0741000319195797
Fibroblast_adventitial	DPH1	-1.10213086760737	5.0148655397301	8.05660020754998	0.0078655533035899	0.0741000319195797
Fibroblast_adventitial	POLR3GL	-0.976432807033188	5.11083378238579	8.05957227054087	0.00789300820616065	0.0742797428318622
Fibroblast_adventitial	ZDHHC20	0.933038724230721	5.54054343361051	8.02564495530928	0.00795526100101914	0.0747862023054451
Fibroblast_adventitial	DENND3	-1.28044903800599	5.32360008732935	8.06927943800711	0.00796570273811487	0.0748050368362165
Fibroblast_adventitial	TRAF7	-1.63045085058708	6.59078189783337	8.12194262103049	0.00802352524382422	0.0752221029443156
Fibroblast_adventitial	SLFN5	1.26919827436381	6.32835921653609	8.07371494415595	0.00802708509704711	0.0752221029443156
Fibroblast_adventitial	YWHAG	-1.34619763155496	6.80877159246941	8.11721703995343	0.00804885707332703	0.0752578150678318
Fibroblast_adventitial	DCAF17	0.97247777213326	5.19250922505714	7.94248805805693	0.00805124134099693	0.0752578150678318
Fibroblast_adventitial	MTERF3	1.0234415581143	5.1775102542582	7.93459976447301	0.00805636395932007	0.0752578150678318
Fibroblast_adventitial	ELL	-1.33094064319466	7.38597416983643	8.10481890102463	0.00810151806940808	0.0755999554582133
Fibroblast_adventitial	ZNF586	-1.19647323955392	4.45210884154071	7.88711291578943	0.00812545027353287	0.0757435506570651
Fibroblast_adventitial	HAUS6	1.1798795271045	4.6948514933631	7.80899813157331	0.00817152424416442	0.0760311069291129
Fibroblast_adventitial	PLPP3	-1.04441298608573	9.73527381681643	8.07938084077647	0.00817541896459111	0.0760311069291129
Fibroblast_adventitial	LTBR	-0.822582278674487	7.14787524113307	8.07820162756453	0.00818915521771	0.0760311069291129
Fibroblast_adventitial	ADGRL2	-1.03567732651839	5.97605787608223	8.05079464649907	0.0081960541846579	0.0760311069291129
Fibroblast_adventitial	TRMT2A	-1.23517840340591	6.06125122396269	8.05472673777304	0.00819918084875713	0.0760311069291129
Fibroblast_adventitial	COL5A3	-1.24274693187216	7.93876818606424	8.07136433147273	0.00821642217343682	0.0761113715439053
Fibroblast_adventitial	P4HTM	-0.872236623420371	6.61614737505602	8.04614618620264	0.00828154897067173	0.0766345841597129
Fibroblast_adventitial	PTPRK	0.967734654414632	7.37057415115734	8.04413538881848	0.00829635789729821	0.0766915670068286
Fibroblast_adventitial	DCXR	-1.30666554818028	6.26460494164692	8.02492258950759	0.00833237731044144	0.0768198379240128
Fibroblast_adventitial	FGD4	-1.5506437778368	6.29776670015678	8.02727869324762	0.00833276420212255	0.0768198379240128
Fibroblast_adventitial	TCEAL4	-1.39028743459112	7.81069628162599	8.03781708475236	0.00833623057900737	0.0768198379240128
Fibroblast_adventitial	IRAK1	-1.33545630970236	6.7084529589144	8.0310541957513	0.00834652614710529	0.0768348435037263
Fibroblast_adventitial	KCTD10	-1.27971643833164	6.28312798922153	8.00660460170267	0.00840044943919504	0.0770940808849702
Fibroblast_adventitial	BSG	1.17000477693465	6.67026070725439	7.99284804842324	0.00840049902406898	0.0770940808849702
Fibroblast_adventitial	DCTN3	-1.0557428072635	5.43598839354825	7.95507168950263	0.00840077632655175	0.0770940808849702
Fibroblast_adventitial	ASAP1	0.930262472041399	7.07661348792901	8.00513228815021	0.00841894332449373	0.0771809023491592
Fibroblast_adventitial	DAAM1	0.656389551592343	8.03665597487161	8.00903990348082	0.00843767234680957	0.0772726914818873
Fibroblast_adventitial	UBE3B	-0.939812604277757	5.75756332556166	7.96077705951873	0.00846867255202403	0.0774765553908081
Fibroblast_adventitial	WDFY3	0.935001083060177	6.61022449027094	7.95329558345096	0.00855271738604624	0.0781647831209277
Fibroblast_adventitial	UST	-0.821482097990075	6.33032337101606	7.96162474045762	0.00856214215416917	0.0781703297597422
Fibroblast_adventitial	STMN3	-1.27206647610998	6.73778778922907	7.96664996988575	0.00858137496265576	0.0782653179464437
Fibroblast_adventitial	TNFRSF10D	-1.82152126996799	4.96969197726916	7.85671551043625	0.00859054575594888	0.07826843589567
Fibroblast_adventitial	MPC1	-1.02470836272596	5.44462887724308	7.89664258135508	0.00861861506426422	0.078443554974027
Fibroblast_adventitial	ALPK1	0.93962646678002	5.69735471855789	7.85918963928379	0.00863423010863973	0.0784665144798102
Fibroblast_adventitial	FAAP20	-1.10726461108019	6.39864931795902	7.94417489118392	0.00863884017284769	0.0784665144798102
Fibroblast_adventitial	EDNRB	-1.23516994290879	5.05516195560903	7.84576749923266	0.00864984226614043	0.0784750639914526
Fibroblast_adventitial	GAS1	-1.42511123469925	7.55498297085002	7.94658600592954	0.00867043924263028	0.0784750639914526
Fibroblast_adventitial	OSBPL5	-1.20178902033753	6.3625225039599	7.93463512774132	0.0086729072927551	0.0784750639914526
Fibroblast_adventitial	SF3B1	-1.23015673319703	7.89605656179779	7.94480788468879	0.00867519037920176	0.0784750639914526
Fibroblast_adventitial	EEF2K	-0.843643271149036	7.33671280656206	7.9409161665231	0.00868915461593797	0.0785212596027422
Fibroblast_adventitial	TMEM91	-1.29726461704414	4.9719305323733	7.818014319138	0.00871686325953546	0.0786914386922422
Fibroblast_adventitial	CLDND1	1.22370677974689	6.7885052912526	7.90519242365946	0.00874007196085311	0.0788175990880501
Fibroblast_adventitial	CHKA	-1.18974028059619	5.62349196589193	7.87574280909065	0.00875767794582673	0.0788175990880501
Fibroblast_adventitial	MCM7	0.912845272327718	6.45316294331782	7.88776838230746	0.00877100157303871	0.0788175990880501
Fibroblast_adventitial	PUM3	-1.36238755692731	5.64505862446082	7.87467338346329	0.00877998314460918	0.0788175990880501
Fibroblast_adventitial	PDHB	0.823070433654341	6.00126725984033	7.85658244043688	0.0087806007498756	0.0788175990880501
Fibroblast_adventitial	ACTN1	0.786311487444334	7.93675504886823	7.91357965342013	0.00879089971820178	0.0788175990880501
Fibroblast_adventitial	WRNIP1	0.660265349311393	6.00865478871868	7.85950577560422	0.00879307450626978	0.0788175990880501
Fibroblast_adventitial	FBXO32	1.3386444298921	5.67182298327474	7.77801810269445	0.00883974098749307	0.0791558624789152
Fibroblast_adventitial	LCNL1	-1.70709829518541	6.73925632146961	7.8925695513143	0.00886260910118603	0.0792207016663358
Fibroblast_adventitial	IDUA	-0.86922175554807	6.8665163969848	7.891630338415	0.00886485460270786	0.0792207016663358
Fibroblast_adventitial	S1PR3	-1.23597011429625	6.94153783141849	7.89049063054958	0.00887505702516423	0.0792320045600009
Fibroblast_adventitial	PSMD7	-1.27619993212259	5.06247032891932	7.78554395463801	0.00890512075214671	0.0794204179756344
Fibroblast_adventitial	SP140L	1.14100853117196	5.41811209439732	7.72835028045403	0.00895250770967543	0.0797576697889772
Fibroblast_adventitial	PDLIM1	-1.0937994053343	6.4444614072783	7.8594046715384	0.00896573431625301	0.0797576697889772
Fibroblast_adventitial	THAP6	0.863605784331286	6.29905085781839	7.82634911836455	0.00897809593592924	0.0797576697889772
Fibroblast_adventitial	PLXDC1	0.823139106678113	6.97105636133627	7.85434897914799	0.00897892323174273	0.0797576697889772
Fibroblast_adventitial	LACTB2	1.25891463741358	4.79897980769027	7.61122061685126	0.00898878726333876	0.0797653644539521
Fibroblast_adventitial	AIMP1	0.945322451198223	6.58523449671823	7.83036622542411	0.00901479419951184	0.079845492071682
Fibroblast_adventitial	STX10	-1.32278637904092	6.11826512970897	7.83742841986966	0.00901602016329681	0.079845492071682
Fibroblast_adventitial	RTL10	1.22332902313211	4.70922282263956	7.5915079941633	0.00902483734414273	0.079845492071682
Fibroblast_adventitial	ZMYM2	0.850747722796655	7.30347190372868	7.83511975299516	0.00907694193757082	0.080226411043435
Fibroblast_adventitial	RELT	-2.59325262343038	5.89887174627067	7.80305213607128	0.00909797562994591	0.0803322250592336
Fibroblast_adventitial	ATF5	1.23348047588255	6.08302540580152	7.75999470292013	0.00912795010903711	0.0803920061424365
Fibroblast_adventitial	AGPS	0.822597257308383	6.27556937062793	7.78758677381748	0.00912913289580024	0.0803920061424365
Fibroblast_adventitial	ACVRL1	-0.955479471956563	5.76629898601587	7.78726229898099	0.0091353763326648	0.0803920061424365
Fibroblast_adventitial	C1orf112	1.29185677859788	4.66797922828026	7.5535792053713	0.00914101998776943	0.0803920061424365
Fibroblast_adventitial	FMO1	1.33362664481692	5.2401198756223	7.63367600715098	0.00915908554533808	0.0804710538745511
Fibroblast_adventitial	TOMM70	0.95154997009804	5.21826138199166	7.65321097263592	0.00918201285384501	0.0805926177716198
Fibroblast_adventitial	WDR12	1.10338292579939	5.1298027480881	7.62075537752869	0.00921598453729729	0.0808107842958857
Fibroblast_adventitial	REXO1	-1.21832747414022	5.88303241650011	7.77226490630355	0.00923162011268379	0.0808318045848833
Fibroblast_adventitial	C5orf15	0.820186663496889	6.05347740725872	7.74543598836894	0.00923661794072045	0.0808318045848833
Fibroblast_adventitial	DYNC1I1	-1.32304719338051	5.71905438775274	7.7545044228381	0.00926785758947139	0.081025204665349
Fibroblast_adventitial	COL4A2	-1.3170004248599	9.90429502158098	7.76871240753461	0.00934562237066219	0.0813576263908443
Fibroblast_adventitial	SDC3	0.939215155555755	7.07748474412859	7.76302317940483	0.00934648080911915	0.0813576263908443
Fibroblast_adventitial	MADD	-0.984246692319977	6.42218262567657	7.76165497629402	0.00934917569904916	0.0813576263908443
Fibroblast_adventitial	SPATA20	-1.07534031334721	7.47019217925135	7.77031846583585	0.00935483921172139	0.0813576263908443
Fibroblast_adventitial	PDLIM7	-1.53330348659993	8.58474902040385	7.76702887876389	0.00936075239211871	0.0813576263908443
Fibroblast_adventitial	ILKAP	-1.00971861715316	6.69577771090884	7.76401312898095	0.0093609451684897	0.0813576263908443
Fibroblast_adventitial	ZNF394	-0.911050690170304	6.58373754777898	7.7587084189252	0.00937344439949749	0.0813864687576349
Fibroblast_adventitial	STK11	-1.04351417098386	6.43910035561993	7.74756108304544	0.00940866244873699	0.0816123215342989
Fibroblast_adventitial	STK35	-1.31418469208857	7.34127558457574	7.7472728666135	0.00944912493183739	0.0818827675710626
Fibroblast_adventitial	PCNX1	0.88314824456822	7.30935957146301	7.73999838135415	0.00945831404317745	0.0818827675710626
Fibroblast_adventitial	DDIT3	-1.47028564175428	7.62663842988151	7.73961940961637	0.00948085003924258	0.0819977908272053
Fibroblast_adventitial	PISD	-1.30887151224841	6.26977734192842	7.7064917386297	0.00956475525016139	0.0826428414158682
Fibroblast_adventitial	NINJ1	-1.63485602424475	6.54356258467493	7.70130447493819	0.00961529617010517	0.0829445527622788
Fibroblast_adventitial	CLPTM1	-0.664109933564006	6.5467496076629	7.69756114743239	0.0096183869418638	0.0829445527622788
Fibroblast_adventitial	PPP1R21	-0.707217601421853	6.58357193879205	7.69347028160387	0.00963960214584801	0.0830300090304823
Fibroblast_adventitial	MINPP1	1.32353688098825	4.95308318785467	7.4769826465839	0.00964702868600077	0.0830300090304823
Fibroblast_adventitial	SIPA1L1	1.09242581551138	5.85355605911164	7.61494750830948	0.00965781894643311	0.0830422550534718
Fibroblast_adventitial	DCPS	-1.32024169867154	4.4716272447849	7.50418766610734	0.00968789588787583	0.0832201521763753
Fibroblast_adventitial	ZNRD2	-1.29162463367598	5.79356557524158	7.65142297440916	0.00971376527875303	0.0832887408414216
Fibroblast_adventitial	RBMS3	-0.865984275459607	9.05531636335541	7.68059384383201	0.00971467095657415	0.0832887408414216
Fibroblast_adventitial	SEMA3C	1.27323912280282	6.93913989997374	7.65146763223831	0.00977799200564995	0.0837506271788278
Fibroblast_adventitial	RAI14	1.28079150510507	5.24658960307322	7.48718016367948	0.00982261511405305	0.0840516245039385
Fibroblast_adventitial	JUNB	-1.57396535571312	11.4464975334166	7.63639348396834	0.00989607246790506	0.0845780288526274
Fibroblast_adventitial	ARHGEF1	-0.979196345560895	8.11099770550438	7.63831230072348	0.00990321420744808	0.0845780288526274
Fibroblast_adventitial	BOD1	0.771331084866119	5.35854744907014	7.51359013578867	0.00991451109791419	0.0845930133618954
Fibroblast_adventitial	IFRD1	-1.64546831627835	9.00622897276042	7.61936318219649	0.00997718990124281	0.0849800749748307
Fibroblast_adventitial	NFE2L2	-0.796140723239096	8.63948979936126	7.61970865350793	0.0099790477212407	0.0849800749748307
Fibroblast_adventitial	SYNE1	-1.16743320354383	7.61361968221626	7.61792540026109	0.00999498028266568	0.0850340692954235
Fibroblast_adventitial	RASSF4	-1.05912379258358	5.93560767781547	7.58735701214121	0.0100175322361496	0.0850992409211966
Fibroblast_adventitial	ALKBH6	-0.932193405380853	5.47149588007468	7.55325600542736	0.0100269865000908	0.0850992409211966
Fibroblast_adventitial	MAP3K11	-0.974771868512806	6.01657099007456	7.58630777392105	0.0100314390031191	0.0850992409211966
Fibroblast_adventitial	SH3GL1	-1.22981119249243	6.29981741843649	7.58980110821313	0.0100667416389449	0.0853170789954558
Fibroblast_adventitial	ATXN2	0.702580385330597	7.24107602457706	7.59127246127937	0.0100910105481692	0.0854410778505445
Fibroblast_adventitial	MARCKS	1.07396055475997	6.63538621995628	7.5693874306517	0.010101412553915	0.0854475403534886
Fibroblast_adventitial	DNMT1	-1.22907187662811	7.28690863727255	7.57844974312891	0.0101679369892854	0.0859103295461439
Fibroblast_adventitial	EGR3	-2.67999142065526	9.04609576412499	7.57442565190086	0.010175504345567	0.0859103295461439
Fibroblast_adventitial	FASTKD1	1.25942616041259	4.36587251455701	7.26951890616763	0.0102636181908367	0.0863769398813309
Fibroblast_adventitial	ZMYM6	-1.28428281963896	5.42914921025927	7.50060748150258	0.0102639724173012	0.0863769398813309
Fibroblast_adventitial	SRSF8	0.955840566615608	5.00506630403072	7.37311460925206	0.0102727842829056	0.0863769398813309
Fibroblast_adventitial	B4GALT1	-1.27171902688933	9.1123636347941	7.55138543999128	0.0102767234477268	0.0863769398813309
Fibroblast_adventitial	MTMR12	-0.819001124914507	5.93293558550472	7.52620283461162	0.0102794891793349	0.0863769398813309
Fibroblast_adventitial	SETDB2	0.845431333319722	5.86090287650604	7.47631814170061	0.0103203878370556	0.0866384831207364
Fibroblast_adventitial	PLEKHG2	-1.13902196897147	6.53195414508897	7.52852812377171	0.0103605733407731	0.0868691380338176
Fibroblast_adventitial	STAU2	0.769232179714895	7.27325473479489	7.52948868948397	0.0103674617078149	0.0868691380338176
Fibroblast_adventitial	APMAP	0.830682812134235	5.83867935920056	7.46128945702233	0.010383154142388	0.0869184716452029
Fibroblast_adventitial	PRMT2	-0.813925639061418	6.67611680643471	7.51934447276304	0.010409220694974	0.0870544730763624
Fibroblast_adventitial	ADAMTSL1	-1.19777261360212	7.09633196639756	7.52186905032528	0.0104191670980322	0.0870555290518898
Fibroblast_adventitial	PSMA4	1.05009561631596	5.22626281082268	7.36607526751772	0.0104311288671586	0.0870734062216205
Fibroblast_adventitial	SPG21	1.21887647494841	6.77911647201686	7.49684533293629	0.0104410832488589	0.0870745089380374
Fibroblast_adventitial	METRNL	-1.44469507680529	8.04765989500635	7.50887159293962	0.010479673199162	0.0873141944648227
Fibroblast_adventitial	DICER1	1.22274711348276	6.68274646448212	7.47724661738742	0.0105139246216185	0.0875173162165707
Fibroblast_adventitial	NDUFAF7	0.793176814803749	6.11722272021562	7.45286565093311	0.0105306424519681	0.0875742451563764
Fibroblast_adventitial	NOLC1	-1.43187408106075	5.69255628061718	7.45108850593998	0.0105790619657706	0.0878944557887124
Fibroblast_adventitial	DYRK1A	0.91423776936248	6.73143506512703	7.46419779016444	0.0106075832945375	0.0880489006611191
Fibroblast_adventitial	KPNB1	-0.944179298245924	5.21557196942105	7.3992058380658	0.0106273133579018	0.0881301524020573
Fibroblast_adventitial	ITPKC	-1.57083663598333	9.4036400857402	7.46524212894129	0.0106695255331667	0.0882079470361558
Fibroblast_adventitial	ICAM5	-2.09511599975839	7.14656275078562	7.46834987864201	0.0106704296643833	0.0882079470361558
Fibroblast_adventitial	ACTR3	-0.913837249729411	4.96800995654476	7.35962544199211	0.0106755380095604	0.0882079470361558
Fibroblast_adventitial	ANKRD26	0.961878689379972	6.40863299260804	7.42969664041636	0.0107016671295613	0.0882079470361558
Fibroblast_adventitial	VAMP4	1.00234024798636	5.67267240342575	7.36880844461959	0.0107035744437887	0.0882079470361558
Fibroblast_adventitial	ZFP62	1.33335221869932	5.62234027969418	7.34344711241968	0.0107076667245745	0.0882079470361558
Fibroblast_adventitial	FBXL18	-1.21776964239831	5.50768256208855	7.40824423825024	0.0107166672908698	0.0882079470361558
Fibroblast_adventitial	MXD1	-1.34217774737835	5.03327541157149	7.35728258207156	0.010744894742565	0.0882079470361558
Fibroblast_adventitial	CPNE7	1.61261843840887	4.54574763660846	7.17072073482167	0.0107450289803879	0.0882079470361558
Fibroblast_adventitial	PTCH1	1.24217736718761	6.4000660435226	7.41069854240646	0.0107542852278962	0.0882079470361558
Fibroblast_adventitial	TLE1	-0.947671318486659	5.99797456856393	7.42544378097414	0.0107615128549356	0.0882079470361558
Fibroblast_adventitial	ZMYND8	-0.71554937666225	6.39227116971704	7.43688990093885	0.0107634824156702	0.0882079470361558
Fibroblast_adventitial	PSMB10	-1.02886961812376	5.88697815710007	7.4200528704766	0.0107660461018749	0.0882079470361558
Fibroblast_adventitial	RIMS4	-1.61956527666772	4.48929687533727	7.27137110875228	0.0108082042809625	0.0884715890588478
Fibroblast_adventitial	SLFN12	1.09941341321741	5.47418407332917	7.31419286689263	0.010830714105886	0.0885645349974774
Fibroblast_adventitial	BRD2	-0.977457843857546	8.77448781696576	7.43024881522809	0.0108395398163861	0.0885645349974774
Fibroblast_adventitial	NCSTN	0.759117927788341	6.73621028943113	7.41413480323498	0.0108548549443651	0.0886080009961297
Fibroblast_adventitial	TP53BP1	0.67987189240597	6.16971621521123	7.38278125346615	0.0108927427372847	0.088835477797635
Fibroblast_adventitial	TNFRSF12A	-2.09402892764657	7.36260772682335	7.41617092644305	0.0109198019740863	0.0889743056068707
Fibroblast_adventitial	SH3BP5	-1.42079487579494	8.23001190467826	7.41187803469674	0.0109327780378934	0.0889982344407023
Fibroblast_adventitial	ASCC3	0.930469709261072	6.16107308517732	7.35483670703681	0.0109928572220214	0.0893837068153604
Fibroblast_adventitial	UBE2H	-0.960610555310584	6.10634930283539	7.38030174982507	0.0110002960107793	0.0893837068153604
Fibroblast_adventitial	HOMER3	-1.2419371708178	5.77760581477827	7.35851466497427	0.0110449749510338	0.0896645631327056
Fibroblast_adventitial	NPHP4	-1.21063833314823	5.00036808135712	7.28570585317439	0.0110784823287594	0.0897916073923522
Fibroblast_adventitial	RAB28	-0.974869863870849	6.39110513314863	7.36931966648118	0.0110951338471366	0.0897916073923522
Fibroblast_adventitial	RDH11	1.28012907271267	5.75646177437498	7.28246845466693	0.0111037172716714	0.0897916073923522
Fibroblast_adventitial	C19orf44	0.849474269977474	5.7421762399157	7.29988367681641	0.0111086563971561	0.0897916073923522
Fibroblast_adventitial	ARV1	1.46029844682587	4.28075851622011	7.08511023930256	0.0111112682808134	0.0897916073923522
Fibroblast_adventitial	TRABD2B	-1.47136046007255	5.32794379897111	7.30582171850202	0.0111455669638098	0.0899867496668253
Fibroblast_adventitial	GZF1	-1.42753956615309	5.7156517823787	7.32710116664271	0.0111847320951376	0.0902207916500407
Fibroblast_adventitial	SCFD1	0.998028375235874	6.60900128441279	7.33311788892636	0.0112099118940081	0.0903378031562447
Fibroblast_adventitial	FNIP1	0.709066410582718	7.68246796162086	7.349958312549	0.0112327710791742	0.0903378031562447
Fibroblast_adventitial	ZCCHC14	0.762109691189656	6.59695134632811	7.33080620072253	0.011238310043053	0.0903378031562447
Fibroblast_adventitial	WIPF1	0.714528417188157	6.39314399248858	7.32292183437635	0.0112399996482051	0.0903378031562447
Fibroblast_adventitial	HOOK2	-1.26764477076776	5.86756015876821	7.30932020401895	0.0113139024227374	0.0908494066825785
Fibroblast_adventitial	INIP	1.28658180442799	4.34740691955448	7.04980546052622	0.0113607233039753	0.0911035982299841
Fibroblast_adventitial	STX5	-1.06304182127273	7.38796753063462	7.32430265857323	0.0113661116347843	0.0911035982299841
Fibroblast_adventitial	DPH5	1.09317077565087	4.59293315756868	7.07996641443822	0.0113937089490741	0.0912423033726665
Fibroblast_adventitial	R3HDM4	-1.03164563920911	6.43848538640762	7.29895650187928	0.0114511753192393	0.0916197375496899
Fibroblast_adventitial	CFAP69	0.821802251817331	7.19238441407541	7.28828727606242	0.0115200005650469	0.0920872903599101
Fibroblast_adventitial	SLC5A3	1.33277651216208	5.84570236993736	7.2018274984138	0.0115465926626396	0.0922023569916262
Fibroblast_adventitial	ITGAV	0.940025507623454	7.52475786323624	7.28139632679765	0.0115703434718308	0.0922023569916262
Fibroblast_adventitial	TEN1	-1.03923275812298	6.37520964261128	7.27185563316599	0.0115821514663631	0.0922023569916262
Fibroblast_adventitial	ZNF680	0.837424236799338	6.52144608379988	7.25793428080322	0.0115860403807791	0.0922023569916262
Fibroblast_adventitial	TRANK1	0.897368656493715	6.63375738202482	7.26051333852036	0.0115899269179777	0.0922023569916262
Fibroblast_adventitial	RAB11FIP1	-1.36527776266076	5.09436175786882	7.19318950355043	0.0116078798438259	0.0922023569916262
Fibroblast_adventitial	ZNF778	0.993501428186583	4.63550940855158	7.05101957737675	0.0116086607342395	0.0922023569916262
Fibroblast_adventitial	YIPF4	1.0470873556368	6.65826863380131	7.25357228349238	0.0116176009881158	0.0922023569916262
Fibroblast_adventitial	THBD	-1.19931827108455	5.70115388504873	7.23535074686466	0.011632320478664	0.09223660200658
Fibroblast_adventitial	MKLN1	0.849780326918441	7.53902928706821	7.26095837772529	0.011676994453592	0.0925080927891808
Fibroblast_adventitial	PRR5L	1.14604236413857	5.40466525992815	7.119794197849	0.0117621792577339	0.0929958494261102
Fibroblast_adventitial	GTF2F2	0.745336952301366	5.53509602885394	7.15575345403166	0.0117641707142492	0.0929958494261102
Fibroblast_adventitial	TMEM60	1.5607043231755	4.46751237041139	6.97301996476905	0.0117700330576532	0.0929958494261102
Fibroblast_adventitial	LONRF3	-1.29312275530421	6.089786959863	7.22130018756811	0.0118082125591299	0.0932144295072895
Fibroblast_adventitial	CCNL1	-1.85429523360918	9.77520554530117	7.22557271984371	0.0118555059511315	0.0935045020078118
Fibroblast_adventitial	RAB31	1.08554139134284	5.63860309581103	7.12477286935684	0.0119002002567414	0.0936780276551433
Fibroblast_adventitial	ZNF593	-1.02771886176255	5.32970507555579	7.15624447415295	0.0119077236258116	0.0936780276551433
Fibroblast_adventitial	UBN2	0.819705186037434	6.44212358811519	7.19305895216169	0.0119092089303267	0.0936780276551433
Fibroblast_adventitial	SNAP25	1.36697496213861	5.46064846022927	7.07943898335056	0.0119463723727038	0.0938309111439876
Fibroblast_adventitial	UNC13D	-1.23688060848353	6.06994901366809	7.19293219505601	0.0119537902970554	0.0938309111439876
Fibroblast_adventitial	TRAPPC9	0.719886473652718	6.48947260642057	7.18710024695016	0.0119603981492054	0.0938309111439876
Fibroblast_adventitial	MXRA5	1.51715853339853	5.67997496499353	7.08977358623225	0.0119934989980153	0.0940073993080511
Fibroblast_adventitial	BCAP29	0.915224847109554	6.03229810903756	7.14796584674152	0.0120121487712768	0.0940456176735795
Fibroblast_adventitial	LRCH1	0.706825466514112	6.13650941980823	7.15535016854519	0.0120393682632798	0.0940456176735795
Fibroblast_adventitial	DDX59	1.04330010256722	6.09328239891735	7.14264341771999	0.0120393988825643	0.0940456176735795
Fibroblast_adventitial	PCGF3	-1.03863262102276	6.9698391423554	7.19135474226453	0.0120455322559181	0.0940456176735795
Fibroblast_adventitial	HCFC1	0.792654320832298	5.86967152768137	7.13032716952744	0.0120599713691109	0.0940456176735795
Fibroblast_adventitial	APOL1	1.23550908746113	6.97579033798969	7.17652784072615	0.0120620267676097	0.0940456176735795
Fibroblast_adventitial	NALCN	1.41633817268112	5.2063644383998	7.01731777953024	0.0120803613612132	0.0940844813621293
Fibroblast_adventitial	ABL1	-1.19586351147983	9.45352290998928	7.18058833418956	0.0120958311100344	0.0940844813621293
Fibroblast_adventitial	ELP2	0.789026779854904	7.21248358373704	7.17795904861269	0.01209885039513	0.0940844813621293
Fibroblast_adventitial	GALNS	-0.857347756455124	7.31041477921237	7.18052911263802	0.0121096625400066	0.0940860284111822
Fibroblast_adventitial	FAM174C	-1.5560861392426	6.28847102034354	7.16824134591165	0.0121227445718536	0.0941051931956935
Fibroblast_adventitial	NECTIN2	-1.12972094903878	7.04334532062022	7.16965410120885	0.0121647854089134	0.0942654374850961
Fibroblast_adventitial	CREM	-1.14747248105795	7.14293389697799	7.16785719629342	0.0121770257924057	0.0942654374850961
Fibroblast_adventitial	TGM2	1.18291181378699	8.76937691463089	7.16511857451083	0.0121895939897309	0.0942654374850961
Fibroblast_adventitial	ADAMTS3	-1.48635842455665	5.38801229328141	7.11201414302469	0.0121898939595758	0.0942654374850961
Fibroblast_adventitial	VHL	-0.821475063835587	6.07056037673389	7.14458330270034	0.0122011288139875	0.0942654374850961
Fibroblast_adventitial	FAM111A	1.40923111893098	7.03237907915126	7.14878257110097	0.012207188069136	0.0942654374850961
Fibroblast_adventitial	IRF2BPL	-1.38095776967475	7.32056547014277	7.16020264259123	0.0122221492384867	0.0942988276755309
Fibroblast_adventitial	ARHGDIA	-1.09583857563769	7.39325001377805	7.15555680234875	0.0122464954589282	0.094404506298607
Fibroblast_adventitial	BTBD19	-1.49648363020811	7.69446755018676	7.13285817619094	0.0123713415739131	0.0952840513055948
Fibroblast_adventitial	PNRC1	-1.47471157025439	9.17903671928493	7.12127826208031	0.0124202091628766	0.0955148151146215
Fibroblast_adventitial	SHFL	-1.1973683010892	7.38499341572999	7.12009807957512	0.0124412434015038	0.0955148151146215
Fibroblast_adventitial	CCNK	-1.01157083386394	6.35678727217787	7.10867734845129	0.0124488068196104	0.0955148151146215
Fibroblast_adventitial	GSDME	-1.29047899621476	5.24432996362017	7.05180348742175	0.0124529140630411	0.0955148151146215
Fibroblast_adventitial	URI1	-1.09888184274741	6.74161862604623	7.1141862553815	0.012455174988438	0.0955148151146215
Fibroblast_adventitial	GRB10	-1.01038250671326	5.78498128962462	7.07898746714929	0.0125000457432569	0.0957758374577546
Fibroblast_adventitial	C20orf96	-1.42431635170868	5.6377476651887	7.07224482433688	0.0125108200537033	0.0957758374577546
Fibroblast_adventitial	TPPP	-1.43188849870091	5.6105194487141	7.0522401679812	0.0126098960621224	0.0963651032946128
Fibroblast_adventitial	GTF2I	0.82580824826044	6.64663704115651	7.07244639211816	0.0126100029410226	0.0963651032946128
Fibroblast_adventitial	CC2D1B	-1.21431448033101	5.42476539595452	7.03605872883388	0.012625525870735	0.0963651032946128
Fibroblast_adventitial	VPS13B	0.963787712971871	8.31744380858428	7.0853847954071	0.0126312746788878	0.0963651032946128
Fibroblast_adventitial	TRRAP	0.685346614760334	6.8920743887152	7.07185766188702	0.0126579829517871	0.0964858287769501
Fibroblast_adventitial	COL4A4	1.01287750632971	6.28842887922346	7.03780726965447	0.0126978900840208	0.0967068690677355
Fibroblast_adventitial	PABPC1L	-0.803469877451531	7.47146400125536	7.07050302479157	0.0127174587428699	0.0967727654554004
Fibroblast_adventitial	SAP25	-1.21303313948951	5.13944396258869	6.99013784937548	0.0127381587250745	0.0968471501696275
Fibroblast_adventitial	XRCC6	-1.65445804293516	4.10842111346	6.84360319124218	0.0127533936677718	0.0968792960298773
Fibroblast_adventitial	RUVBL1	0.718621140019346	5.21636012988733	6.94099113408659	0.01276424340247	0.0968792960298773
Fibroblast_adventitial	ZNF444	-1.11588966012961	6.00133294986717	7.04034126864801	0.0127754245197229	0.0968812133168038
Fibroblast_adventitial	XAF1	1.07155173551567	7.87977413371049	7.05256320952794	0.0128143407266223	0.0970932739670997
Fibroblast_adventitial	UBFD1	-1.44296936020074	4.27772870974202	6.85854956108309	0.0128464096442819	0.0971819850931655
Fibroblast_adventitial	JADE1	-1.12641023822388	7.5465033253003	7.04643463103011	0.0128555552712094	0.0971819850931655
Fibroblast_adventitial	ZNF594	1.05203833481492	4.73531968819591	6.84036519444633	0.0128697133354208	0.0971819850931655
Fibroblast_adventitial	FPGS	-0.858137205239231	7.10017107825201	7.04273024524988	0.0128698985334886	0.0971819850931655
Fibroblast_adventitial	NDUFA13	-1.15336298062614	5.31421415600847	6.97651507827787	0.0129105607540969	0.0973567927597921
Fibroblast_adventitial	SNX14	0.817270924071671	6.50284528052955	7.01408791596439	0.012915012778964	0.0973567927597921
Fibroblast_adventitial	SNX29	-0.905701452454419	6.34561148134645	7.01550774437044	0.0129733762153978	0.0977136619791854
Fibroblast_adventitial	SLC4A7	1.18322010153451	6.08589599898813	6.96495404683246	0.0130116745797155	0.0977937655351264
Fibroblast_adventitial	TAX1BP1	-0.739492822854544	6.26922331870402	7.0042556437516	0.0130232714110234	0.0977937655351264
Fibroblast_adventitial	P3H4	1.0091430212455	5.30377077321746	6.89245552549033	0.0130298294498025	0.0977937655351264
Fibroblast_adventitial	EDA	-1.02308846170488	5.69265602529908	6.98144183156728	0.0130301797615913	0.0977937655351264
Fibroblast_adventitial	RWDD3	1.14750042622874	5.28958878883604	6.87976473075787	0.0130391687380169	0.0977937655351264
Fibroblast_adventitial	FAM110B	-1.05869844938745	5.81502784731557	6.97075090490636	0.0131374351136395	0.0984474744568169
Fibroblast_adventitial	ZMAT3	1.04536646066937	6.07826666798965	6.93889281046928	0.0131921546196758	0.0987532430151704
Fibroblast_adventitial	WLS	0.905477065037003	7.32258087922438	6.98296037786258	0.0132005181018586	0.0987532430151704
Fibroblast_adventitial	UBAP1L	-1.16775502282985	4.77809530162177	6.86830859533886	0.0132135001709843	0.0987670143471968
Fibroblast_adventitial	NOP53	0.764687889503231	7.015649569445	6.96730948751683	0.0132728712788455	0.0990726626981406
Fibroblast_adventitial	ZC3H7B	0.734905077171074	6.62479783853983	6.95484273963721	0.0132945672531974	0.0990726626981406
Fibroblast_adventitial	CRYZL1	0.972655322320683	5.5607462269615	6.87809639396202	0.0133055658955879	0.0990726626981406
Fibroblast_adventitial	LRRC49	1.08381026396247	5.14056843948068	6.82161880373862	0.0133069299020963	0.0990726626981406
Fibroblast_adventitial	MCRIP1	-0.871529827505382	6.11680821861906	6.95181755764835	0.013310269743202	0.0990726626981406
Fibroblast_adventitial	MPRIP	0.766048334715017	8.01730536617884	6.96194578122191	0.0133461485506761	0.0991987258879789
Fibroblast_adventitial	LRBA	1.06781415383737	6.52117670771735	6.93659345665618	0.013349586010644	0.0991987258879789
Fibroblast_adventitial	CAMK1	-1.08792318488257	5.9137740115705	6.93363453035446	0.013379903008961	0.0993407371645217
Fibroblast_adventitial	ARL4D	-1.03028903863621	5.2803936629129	6.88197671253248	0.0134557107316877	0.0997969826656332
Fibroblast_adventitial	HDAC8	0.776219878835653	6.33341318432688	6.91503545713647	0.01346386816335	0.0997969826656332
Fibroblast_adventitial	CTTNBP2	-1.09822429765566	6.28281442201743	6.92779521627125	0.0134886548569897	0.0998971807077809
Fibroblast_adventitial	ATM	0.751368697775424	7.09691577502287	6.92314607027338	0.0135463211907679	0.100196444308249
Fibroblast_adventitial	SUMO2	-1.71749780080805	5.08681292170889	6.84997660031171	0.0135689057335803	0.100196444308249
Fibroblast_adventitial	WDR86	-1.83026316494369	5.83445567785699	6.89925306143354	0.0135778290168718	0.100196444308249
Fibroblast_adventitial	PLK2	-1.33815788111618	6.10062850689888	6.90796235865025	0.0135850259426786	0.100196444308249
Fibroblast_adventitial	GLI1	1.19215610170527	5.37757955442921	6.80077782994935	0.0135855754155122	0.100196444308249
Fibroblast_adventitial	C3orf38	1.08472111347299	5.67355530101441	6.836141201699	0.0135988238282453	0.100210784070985
Fibroblast_adventitial	TYMP	1.03163474653082	8.30866961852559	6.91657738049389	0.0136197488628178	0.100281622648572
Fibroblast_adventitial	SMG1	1.00473705993531	6.33720714187281	6.88104509722855	0.0136444822963745	0.10038036145839
Fibroblast_adventitial	AEBP1	1.11790198029542	10.5238508879188	6.90514357987809	0.0136735718303285	0.100510957110997
Fibroblast_adventitial	NAB1	0.718747914197282	6.60195653672517	6.88488548037647	0.0137160738313322	0.100739846325402
Fibroblast_adventitial	ARID4B	0.827328124658069	7.36355229645183	6.88960415128057	0.0137685919929681	0.101025883159702
Fibroblast_adventitial	MAP2K3	-1.4004023664357	7.81410956263575	6.89129706830615	0.0137778107997834	0.101025883159702
Fibroblast_adventitial	ZBTB1	1.05685492164237	6.6921177150277	6.85439052930698	0.0138951589139371	0.101802135348803
Fibroblast_adventitial	CLTA	-1.1589668943639	5.58228453570866	6.83062927319022	0.013921054113712	0.101907633953804
Fibroblast_adventitial	ZC3H10	0.939665539334605	4.86893261875878	6.69338205632686	0.013951500844822	0.101912768121862
Fibroblast_adventitial	SLC22A18	-1.20780880079538	5.07344685855959	6.78448196344883	0.0139550364054607	0.101912768121862
Fibroblast_adventitial	NPRL2	-1.27042753889227	5.37752182467225	6.80959553827889	0.0139665050628235	0.101912768121862
Fibroblast_adventitial	DOCK7	1.04307542801835	5.98235686896688	6.80614686766205	0.0139677397933517	0.101912768121862
Fibroblast_adventitial	PPIL2	-0.928211870065087	6.0519459284246	6.82979892890235	0.0140492448843686	0.102423154522967
Fibroblast_adventitial	NFIA	-0.803087871094323	7.6934502368786	6.84331007285994	0.0140771259846561	0.102515982581991
Fibroblast_adventitial	SMIM15	1.14346087877065	5.55702616373564	6.74165892498395	0.0141062728447829	0.102515982581991
Fibroblast_adventitial	PCNX4	-0.985343793416218	6.21265703174322	6.82460205611287	0.0141170421936644	0.102515982581991
Fibroblast_adventitial	NAV1	-0.788942059715536	7.45538114680293	6.83640443658311	0.0141206489873824	0.102515982581991
Fibroblast_adventitial	AGTRAP	0.829311003568984	6.44606718064366	6.81346779743521	0.014120713768543	0.102515982581991
Fibroblast_adventitial	ZNF521	1.10891487201854	6.6166644545427	6.81160140960163	0.0141425656706097	0.102515982581991
Fibroblast_adventitial	RNASEH2C	-1.16418001299447	5.53159604741987	6.79172488023153	0.0141429268694614	0.102515982581991
Fibroblast_adventitial	C1QTNF3	-1.04921601765701	5.29166873031793	6.76210538831906	0.0142209982418063	0.102997671089553
Fibroblast_adventitial	MTERF1	1.06048312921284	4.56518811472255	6.59588011223917	0.0143075762560065	0.103447600692671
Fibroblast_adventitial	CDK3	-0.914895771747998	5.56642000104805	6.76566179941234	0.0143145202945841	0.103447600692671
Fibroblast_adventitial	ARL8B	-0.822739287292356	5.92713480034024	6.78231484459108	0.0143181281500177	0.103447600692671
Fibroblast_adventitial	TKFC	-1.08121715401772	4.91529921858785	6.70267875274781	0.014371197880189	0.103746473296315
Fibroblast_adventitial	ZNF621	0.680504308544174	6.52955158351458	6.77635731098344	0.0143927130398852	0.103817250690466
Fibroblast_adventitial	RBP1	-0.997419894486895	5.55039129578228	6.74370223691029	0.0144540958313618	0.104132012402698
Fibroblast_adventitial	PFAS	-1.0885456593684	5.85813715256532	6.7595736946039	0.0144613707981166	0.104132012402698
Fibroblast_adventitial	JAKMIP3	-1.28332467686617	4.95952863316882	6.69700228921686	0.0144715893152988	0.104132012402698
Fibroblast_adventitial	TRPM4	-0.872344450487504	5.69724337909996	6.74267268486447	0.0145089674709088	0.104316298969673
Fibroblast_adventitial	EBF1	-0.860352543113469	7.3101190181381	6.77399928943339	0.014521367602081	0.104320845860979
Fibroblast_adventitial	MINDY3	1.0600549175376	5.95589274179651	6.71658426260016	0.0145345649125365	0.104331107651528
Fibroblast_adventitial	SNCA	-1.39826907334388	5.04207023053693	6.69101600346933	0.0145700165836502	0.104500968457977
Fibroblast_adventitial	PARP10	-1.15142025534518	5.82172260364133	6.73713279526966	0.0145980472775107	0.104544652987446
Fibroblast_adventitial	PPM1D	-1.12719460491559	5.20751502300087	6.69537149342689	0.0146134979164395	0.104544652987446
Fibroblast_adventitial	CTSH	0.927747896002916	6.82001100856095	6.7480224685903	0.0146135633161016	0.104544652987446
Fibroblast_adventitial	LPXN	-0.91624315900805	5.58610518214874	6.72065189701201	0.0146232791544764	0.104544652987446
Fibroblast_adventitial	SEC23A	-0.872763360637328	5.81586351554743	6.72687311813597	0.0146532561068182	0.104674549062807
Fibroblast_adventitial	CLSTN2	-1.47759478508775	4.94208523250653	6.66043200568047	0.0146911511349154	0.104860752665881
Fibroblast_adventitial	NRP2	1.03044236342193	5.85218160342699	6.67801064613246	0.0147472835070978	0.105012057249447
Fibroblast_adventitial	MSL1	0.87872672398559	7.47156536274231	6.73749123400486	0.0147486586864809	0.105012057249447
Fibroblast_adventitial	USP37	-1.12442620884931	6.43772321478252	6.72980374468002	0.0147693791075919	0.105012057249447
Fibroblast_adventitial	SOX5	-0.869586461792923	6.76322005313772	6.73231031580541	0.0147765008817444	0.105012057249447
Fibroblast_adventitial	OSBPL9	-0.973476074525076	8.1941335494669	6.73431227482978	0.0147811395106094	0.105012057249447
Fibroblast_adventitial	NEGR1	-0.931308928571928	6.002379727792	6.71583697450098	0.0147834232879085	0.105012057249447
Fibroblast_adventitial	WNK1	-0.591908248893327	7.48673896772572	6.73215715072832	0.0147987535379407	0.105036789522694
Fibroblast_adventitial	SLC19A2	-1.95724497713794	8.02573232704845	6.72281860759092	0.0148612804195598	0.105386605609904
Fibroblast_adventitial	RARA	-1.35004842118454	8.65676737089562	6.71879481397731	0.0148795361928434	0.105386605609904
Fibroblast_adventitial	SPATA5	1.02345608462865	5.38182988618002	6.61225671452689	0.0148837033529159	0.105386605609904
Fibroblast_adventitial	NUDT14	-1.11837982775904	5.16960234321283	6.64685991744253	0.0149261565549354	0.105526554809088
Fibroblast_adventitial	KLHL15	-1.36065627455953	6.22284277278335	6.70253751591857	0.0149272757733329	0.105526554809088
Fibroblast_adventitial	PPP4R1	0.778932394825691	6.17035744759655	6.67718006689623	0.0149413454086772	0.105541854221453
Fibroblast_adventitial	CAPN3	-0.982024688469148	6.72493347923295	6.70529269741786	0.0149575199725619	0.105571986112071
Fibroblast_adventitial	ZNF14	1.16363951680149	4.88364324590789	6.52747138943696	0.0150191604295144	0.105825886646269
Fibroblast_adventitial	SMARCA1	-0.833708177086903	6.5263940655607	6.690379325854	0.0150387581688575	0.105825886646269
Fibroblast_adventitial	XPOT	1.02404435001047	5.06482119472754	6.55218981625977	0.0150453806122952	0.105825886646269
Fibroblast_adventitial	CCDC9	-1.1479854178446	8.53684590638255	6.69436718708681	0.0150462297844731	0.105825886646269
Fibroblast_adventitial	CHST11	-1.24635120177026	7.09981351130161	6.69412279123465	0.0150531802663221	0.105825886646269
Fibroblast_adventitial	ZNF557	1.01101180417948	5.06598878616785	6.54587216571227	0.0150992853810641	0.106065899289329
Fibroblast_adventitial	FAM53C	-0.999095335745818	6.68368523671232	6.67154367034687	0.0151849156604081	0.106582959089088
Fibroblast_adventitial	WFS1	-0.765578220285153	5.62437015518301	6.62965245108484	0.0152412303254999	0.106893597180029
Fibroblast_adventitial	TK2	-0.654015255939679	6.90294611767474	6.66056897727765	0.0152695780571918	0.107007754527277
Fibroblast_adventitial	MFSD8	1.03808752327269	5.1920004097845	6.52742352217785	0.0153283195018336	0.107269993837207
Fibroblast_adventitial	INPP5K	-1.05110356902004	5.87129025357542	6.631633093	0.01533119934481	0.107269993837207
Fibroblast_adventitial	PLEKHA6	-0.934599475402578	6.86846105446693	6.64474491426529	0.0153816982825786	0.107442992446749
Fibroblast_adventitial	CREB3L1	-0.97535686880891	5.78975265050125	6.61819303992904	0.0153936473162508	0.107442992446749
Fibroblast_adventitial	ACSS3	-0.777602048365081	6.5709510235112	6.63658187712697	0.0154128858717291	0.107442992446749
Fibroblast_adventitial	SMURF1	-0.872658085867335	6.02594733579571	6.62445515777119	0.0154129389414984	0.107442992446749
Fibroblast_adventitial	UBXN2B	0.868808017572901	5.13379354409598	6.51666871083597	0.0154165241277231	0.107442992446749
Fibroblast_adventitial	TAGLN2	-0.874974140899876	5.90007437916126	6.60801140459951	0.0154948964959876	0.107904365622098
Fibroblast_adventitial	RBM15	0.958128744143173	6.23662810171099	6.59413464363737	0.015515530060063	0.10796324488419
Fibroblast_adventitial	HDHD3	1.14099597004183	4.96966687869873	6.46508004080361	0.0155497550875851	0.108116532432504
Fibroblast_adventitial	CNEP1R1	1.21520782139394	4.79774852123621	6.43229443697333	0.0156197875906049	0.108373609999818
Fibroblast_adventitial	PNPLA8	-0.931615139381886	5.99311407891366	6.59318312103276	0.0156249687675818	0.108373609999818
Fibroblast_adventitial	ARHGAP18	0.971953171121752	5.50857614723068	6.52344079089806	0.0156322486762682	0.108373609999818
Fibroblast_adventitial	MIGA1	0.780163985589604	6.28933377038545	6.57870765626116	0.0156684476400141	0.108373609999818
Fibroblast_adventitial	CSNK1D	-1.01791717529973	7.76653963381651	6.60514570936902	0.0156750371247663	0.108373609999818
Fibroblast_adventitial	SLC12A7	0.71869219886472	7.56467010812879	6.60353171269096	0.0156769219369404	0.108373609999818
Fibroblast_adventitial	EPHA3	1.15088662463965	6.75294405229062	6.58759697840528	0.0156834212239047	0.108373609999818
Fibroblast_adventitial	KCNC4	1.00819012985878	4.69116398512367	6.4208750786589	0.0156856622689307	0.108373609999818
Fibroblast_adventitial	VBP1	1.05312210529255	4.60716024068751	6.40637392797505	0.0157021585912101	0.108373609999818
Fibroblast_adventitial	CHD1	-1.35128721156313	8.08326785943618	6.59957246904315	0.0157120845534365	0.108373609999818
Fibroblast_adventitial	HDAC10	-1.09289321415512	5.82604018450517	6.57378475393665	0.0157236023628224	0.108373609999818
Fibroblast_adventitial	PDPR	0.851299359607669	6.92060120460584	6.58786139967519	0.0157349967963998	0.108373609999818
Fibroblast_adventitial	SCO2	-1.4801900329841	6.28540969462822	6.58508491120154	0.0157541809597713	0.108373609999818
Fibroblast_adventitial	PHLDA1	-1.33481484812982	8.20703490059481	6.59292113964061	0.0157578774156532	0.108373609999818
Fibroblast_adventitial	RB1	0.715908515577291	6.14405283735046	6.54541734069703	0.0158687842351534	0.109051761429949
Fibroblast_adventitial	MMD	1.12676971414444	5.19293095145932	6.44628072762198	0.0158971039444302	0.10916175559053
Fibroblast_adventitial	SERPINB6	0.651633599927845	7.11111447594583	6.56115937837071	0.015957422564098	0.109491138568676
Fibroblast_adventitial	C10orf88	1.13246951798575	4.52884729310016	6.35722165820155	0.0159880810862744	0.109591294510188
Fibroblast_adventitial	LURAP1L	1.0299792836239	6.26960535964318	6.52743469007316	0.0159967439476801	0.109591294510188
Fibroblast_adventitial	DDX1	1.02464747512209	6.15692006423743	6.51026830008722	0.0160808753590627	0.110078082668232
Fibroblast_adventitial	SLCO2A1	-1.56147473106307	5.00429511016106	6.46905119742084	0.016092633405305	0.110078082668232
Fibroblast_adventitial	FKRP	-1.01691190686568	5.69145575678468	6.50823370520231	0.0161551764514211	0.110420693324478
Fibroblast_adventitial	SMYD4	1.16194700095569	5.19486226349539	6.40743475989684	0.0161757029443355	0.11046429849367
Fibroblast_adventitial	CPLANE1	0.805946795293483	6.71411375155506	6.52164595357246	0.0161864775796139	0.11046429849367
Fibroblast_adventitial	ZNFX1	-0.828260500790633	5.93324887283914	6.50496487622888	0.0162465381234502	0.110788892664912
Fibroblast_adventitial	RGCC	-1.36870836764993	9.54651309007735	6.51262850035735	0.0163302570558619	0.111081476654142
Fibroblast_adventitial	SECISBP2L	0.746753611484165	6.95864983606811	6.50357546096949	0.0163618459226245	0.111081476654142
Fibroblast_adventitial	FAM204A	0.927999835567846	5.17237043837136	6.390602085142	0.0163674948532858	0.111081476654142
Fibroblast_adventitial	GALNT10	0.674257792163415	7.51285475382477	6.5080487559011	0.0163713030701267	0.111081476654142
Fibroblast_adventitial	C11orf80	1.03302266714439	4.75283915489823	6.33540641369473	0.0163778338493294	0.111081476654142
Fibroblast_adventitial	EGR1	-1.83871040110697	12.5358692674222	6.50509174046	0.0163807062893296	0.111081476654142
Fibroblast_adventitial	IQSEC1	0.716866159840312	6.84782496400632	6.49794671722514	0.0163910685984082	0.111081476654142
Fibroblast_adventitial	FBXO44	-1.16385144774166	6.97013442974874	6.50564783039124	0.0163925243004772	0.111081476654142
Fibroblast_adventitial	TCEAL3	-1.25105520712774	5.15715957849518	6.4432261371437	0.0164046241249777	0.111081476654142
Fibroblast_adventitial	CCNYL1	-1.14381364420378	5.7834616140353	6.47861444653462	0.0164147472551523	0.111081476654142
Fibroblast_adventitial	ZFYVE28	-1.1554560699957	6.15846804302463	6.48012604686556	0.0164992174800602	0.111437533425459
Fibroblast_adventitial	ZNF12	0.780761725819425	5.76400286176645	6.43565505401827	0.0164993161625257	0.111437533425459
Fibroblast_adventitial	CRLF3	-1.10597657443963	4.73401773620117	6.38633051603887	0.0165050740425976	0.111437533425459
Fibroblast_adventitial	GPR107	0.912183538541165	6.62741817675376	6.46442887831652	0.016588432359008	0.111885180523009
Fibroblast_adventitial	GTF2B	-1.15783550984491	6.61298581183854	6.47388282530034	0.0166091111392436	0.111885180523009
Fibroblast_adventitial	TFPI	-1.04310148902649	7.818024311845	6.47782814407721	0.0166092383043745	0.111885180523009
Fibroblast_adventitial	RNF121	-1.04441065424691	5.08210844926826	6.40316204007283	0.0166259026724221	0.111912397259698
Fibroblast_adventitial	CACNA1D	-1.05703847477989	7.63199629330204	6.47206840117655	0.0166539122373606	0.111958673322488
Fibroblast_adventitial	EXOSC1	-0.887331581153698	4.62784972154289	6.34762917451169	0.0166754216908151	0.111958673322488
Fibroblast_adventitial	ADAMTS12	0.97370626186967	7.3406230325346	6.46465704979026	0.0166828031699522	0.111958673322488
Fibroblast_adventitial	ARHGAP33	-1.17413304819764	5.66768634501597	6.43818126897377	0.0166832946936273	0.111958673322488
Fibroblast_adventitial	ITGA2	1.30469519981066	7.23988012807719	6.45701049817679	0.0167169584490984	0.112051731609579
Fibroblast_adventitial	SART3	-0.894317365736038	6.63766199582695	6.45735800493932	0.0167329226310011	0.112051731609579
Fibroblast_adventitial	ZMYM1	1.02851281645515	4.75054016857173	6.29015529443817	0.0167350809533088	0.112051731609579
Fibroblast_adventitial	TRIM5	1.16582132478388	6.48755255830282	6.43244667361569	0.0167649486318205	0.112166995940445
Fibroblast_adventitial	INTS7	0.867972652227648	5.69817407999665	6.39120663977943	0.0167825614876969	0.112200156552363
Fibroblast_adventitial	XYLT1	-1.0565963555975	5.43169702559966	6.40774567705696	0.016806834583073	0.112277760797997
Fibroblast_adventitial	TNPO1	-1.24836015250639	4.96420711542359	6.36707888096725	0.0168362180348898	0.112389362107905
Fibroblast_adventitial	TTLL4	1.04025135300692	5.44701526331185	6.34946317346597	0.0168779371770714	0.112537028678768
Fibroblast_adventitial	AP1B1	-0.801319244712061	5.15056888308873	6.37305447340274	0.0168951149852513	0.112537028678768
Fibroblast_adventitial	ASF1A	1.16848914907316	4.68043909193365	6.25413943755515	0.0169141514182771	0.112537028678768
Fibroblast_adventitial	WDFY2	-0.896599056811146	6.70742575407636	6.43345829404576	0.0169220072409566	0.112537028678768
Fibroblast_adventitial	EPHA2	-1.24452433620245	4.81207024797181	6.34011902460787	0.0169310552674846	0.112537028678768
Fibroblast_adventitial	SGSM2	-1.17702725658155	7.31989283893061	6.43418504992432	0.0169440546887134	0.112537028678768
Fibroblast_adventitial	ELK3	-1.31135724886085	4.47698692074413	6.29975216893246	0.0169472005962951	0.112537028678768
Fibroblast_adventitial	PTK2B	-1.00299130628294	5.9057125749143	6.40910644709641	0.0169803858232157	0.112672994253598
Fibroblast_adventitial	KATNAL2	-1.26213273179825	4.81987614137743	6.3307323284327	0.0170146631023725	0.112734139859167
Fibroblast_adventitial	SLC41A2	0.941696116701255	4.96869494241234	6.28374502016633	0.0170150343070012	0.112734139859167
Fibroblast_adventitial	METAP1D	-1.28530581000247	5.04981100012358	6.35149947152064	0.017033455512729	0.112771906736626
Fibroblast_adventitial	AASDHPPT	0.986042907843871	5.40810279694893	6.32125922792472	0.017088328215738	0.113050768382475
Fibroblast_adventitial	PLXNC1	1.2003302979403	6.34733461641923	6.37438664623334	0.0171600420055828	0.113440546144289
Fibroblast_adventitial	TMX4	-0.778612262712803	5.92510524454173	6.3797129891503	0.0172056240882899	0.113586231149513
Fibroblast_adventitial	DHCR24	-1.43077620394152	5.15921684794786	6.34052960003747	0.0172077054070835	0.113586231149513
Fibroblast_adventitial	KLC1	-0.924144403164558	8.37186261269293	6.3939434796431	0.0172520437764112	0.113794172676998
Fibroblast_adventitial	C1orf54	0.956799933833373	5.03213182634084	6.25377598789067	0.0173196665222697	0.114147833360089
Fibroblast_adventitial	ISG20	-1.2776303093307	5.61808200431549	6.35271812229081	0.0173399418159246	0.114147833360089
Fibroblast_adventitial	ERLIN1	1.04968678672512	4.96747224690509	6.23983250960589	0.0173442900773875	0.114147833360089
Fibroblast_adventitial	DDX21	-1.42789424642717	7.33869984840358	6.38127907490147	0.0173609620792097	0.11417279586958
Fibroblast_adventitial	MED6	0.749336629950897	6.22865318802225	6.35068101049768	0.0173824562780771	0.114229410604265
Fibroblast_adventitial	UNC119B	0.803847035040553	5.21221350608444	6.26640322112346	0.0174340136994731	0.114443850268292
Fibroblast_adventitial	TLE2	-0.831954605736012	6.41806325501607	6.36301990270408	0.0174434208872302	0.114443850268292
Fibroblast_adventitial	ID4	-0.973164383006594	8.35499230635557	6.36801097291754	0.0174583909507658	0.114443850268292
Fibroblast_adventitial	ZFP36L2	-0.992430286721202	10.2361651642702	6.36427921531175	0.0174730159355508	0.114443850268292
Fibroblast_adventitial	GGA1	-1.12610010810633	6.67139082270269	6.36285715950908	0.0174797301970242	0.114443850268292
Fibroblast_adventitial	WNT2B	1.11130332927961	5.76192103699286	6.29857142572867	0.0174925456416848	0.114443850268292
Fibroblast_adventitial	CSRNP1	-1.82333931493117	8.56566805514889	6.3514847794834	0.0175889156319276	0.114989481620235
Fibroblast_adventitial	TRIOBP	-0.803879542093315	7.60495801548864	6.34486712267786	0.0176511594958949	0.11531136988291
Fibroblast_adventitial	MRGPRF	-1.11257650601232	5.47901687321704	6.30321975281985	0.0176732039311148	0.115370362922925
Fibroblast_adventitial	ZNF8	1.0748480385403	4.80454057576144	6.17735330077385	0.0176993703591194	0.115456157640613
Fibroblast_adventitial	TXNDC15	0.755340255075556	7.27277116473515	6.33406172166536	0.0177130936973537	0.115460717372824
Fibroblast_adventitial	ZPR1	-1.12709973073527	5.68889788923284	6.3063283256689	0.0177341070919312	0.115512754864048
Fibroblast_adventitial	SLC22A31	-1.34867560938367	5.2746203971148	6.2811070012085	0.0177572256041533	0.115578417753905
Fibroblast_adventitial	MDM4	0.767310444955279	8.77242396662635	6.32633291736528	0.0177946500521834	0.115737030603526
Fibroblast_adventitial	EPB41L4A	-1.18474021118259	5.47238255997006	6.28576953039719	0.0178236854031851	0.115840887902666
Fibroblast_adventitial	ATF4	-1.30295222416237	6.28380275808622	6.3131921829077	0.0178395374688954	0.115852070991766
Fibroblast_adventitial	CCT2	1.20356257872784	4.86462995665806	6.16026072890862	0.0178515430315569	0.115852070991766
Fibroblast_adventitial	YWHAQ	-1.29248314886723	5.08556865920066	6.24465530740805	0.0179168589088018	0.11619089555708
Fibroblast_adventitial	FOXRED1	-1.16159178099864	5.63664329943031	6.27940628469285	0.017936823611857	0.116235337221573
Fibroblast_adventitial	TTC17	0.787758080402824	7.38602427653323	6.29719893460989	0.018022283341532	0.116473406207441
Fibroblast_adventitial	MICU1	0.692179569086595	6.13617638096925	6.26872825499428	0.0180274193771287	0.116473406207441
Fibroblast_adventitial	ZNF142	0.980822567255454	5.65345718947999	6.22938072455157	0.0180330581791924	0.116473406207441
Fibroblast_adventitial	KLHL12	0.998285604151279	5.13187880370766	6.17786238522219	0.0180403385633031	0.116473406207441
Fibroblast_adventitial	B4GALT3	-0.970240722223796	5.76511456955104	6.27130024703765	0.0180420610690465	0.116473406207441
Fibroblast_adventitial	TMEM14B	0.889159377782621	5.01164125973161	6.16728105947773	0.0180562492798872	0.116473406207441
Fibroblast_adventitial	ABR	-1.04454737817778	7.04050643304058	6.29347913729526	0.018065531137646	0.116473406207441
Fibroblast_adventitial	TRAPPC8	0.864780674558957	5.76754122764821	6.23225300706114	0.0181178279913588	0.116725686877468
Fibroblast_adventitial	RGS2	-1.40512596625436	8.29077987754728	6.27891856176903	0.0181885099403946	0.117095962688161
Fibroblast_adventitial	DCLK1	-0.801744944469957	6.83883714550999	6.27461700478777	0.0182100781741635	0.117149740939013
Fibroblast_adventitial	CACNA1G	-1.74160031726277	5.75975448075296	6.25042880612273	0.0182494939205012	0.117318175203222
Fibroblast_adventitial	XIAP	1.23660128443614	5.60108708184183	6.18618931300264	0.0182822943353405	0.117443869045503
Fibroblast_adventitial	C5orf22	1.06543267314267	4.94476454133432	6.12133077179366	0.0183144970322492	0.117492216929464
Fibroblast_adventitial	MFGE8	-1.04564175516862	8.81734428602906	6.26287998137807	0.018316327557419	0.117492216929464
Fibroblast_adventitial	MAD1L1	-1.17316752249201	5.17677817650185	6.19518673459897	0.0184111952396393	0.11801536211092
Fibroblast_adventitial	DPP7	-0.889162352284815	7.51483000514786	6.25087312900684	0.0184307830869136	0.118019881637383
Fibroblast_adventitial	PCYT2	-1.0695918425925	5.08857631450269	6.18198356879863	0.0184486906277388	0.118019881637383
Fibroblast_adventitial	KIF3A	0.855089122968702	5.7196250165836	6.18997837798568	0.018451839362596	0.118019881637383
Fibroblast_adventitial	UBE4A	0.807142034622124	6.6607565028958	6.22562804696311	0.0185338481791838	0.118301034401034
Fibroblast_adventitial	LAS1L	-1.28222408804854	6.21724589362217	6.22858665583928	0.0185389123732743	0.118301034401034
Fibroblast_adventitial	SIVA1	-0.900634926287011	6.63758568346976	6.23382533308204	0.0185413936624906	0.118301034401034
Fibroblast_adventitial	ATXN7L3	-1.2756268846954	5.00013139983878	6.16447278153422	0.0185491751627114	0.118301034401034
Fibroblast_adventitial	GFPT2	-1.38807750462491	8.48002043708843	6.23292110052295	0.0185753007642238	0.118307503111414
Fibroblast_adventitial	GGCT	0.916891312033016	5.26415277193604	6.13374844250673	0.0185768803531966	0.118307503111414
Fibroblast_adventitial	ASB6	-1.23411707278651	5.01046668487823	6.15780149848218	0.0186157455982642	0.118469910070791
Fibroblast_adventitial	IFNGR1	0.804076818885584	6.98503261318392	6.21402128534646	0.0186891675105794	0.118851843602071
Fibroblast_adventitial	NAT9	-1.27309978810875	6.80854899032078	6.21441315189459	0.018727828366555	0.118967458394508
Fibroblast_adventitial	RAPGEF3	-1.42622488300444	6.06709758737201	6.20124537279981	0.0187454597310619	0.118967458394508
Fibroblast_adventitial	EPSTI1	1.16482278715671	6.80558420654101	6.20077365127658	0.0187476073747465	0.118967458394508
Fibroblast_adventitial	TOR1AIP1	-0.640182075342592	6.62144494699827	6.20588284656433	0.0187745803774565	0.11902476675227
Fibroblast_adventitial	EGR2	-1.75864608819115	5.54735571376084	6.17571393925615	0.0188052824104317	0.11902476675227
Fibroblast_adventitial	LIPT1	1.17978432891885	4.71950408963227	6.0374230084897	0.0188181211292966	0.11902476675227
Fibroblast_adventitial	SF3B3	1.00996509473214	6.3780828843438	6.17984459899255	0.0188286693599098	0.11902476675227
Fibroblast_adventitial	ZNF264	0.716286840952222	7.03691669565045	6.19897264765844	0.0188302136730242	0.11902476675227
Fibroblast_adventitial	PDHX	0.817880909555466	5.21261782303753	6.10158357232703	0.0188503674903	0.11902476675227
Fibroblast_adventitial	DAPK3	-1.16959327285126	7.42126553316079	6.2016627220387	0.0188546926258728	0.11902476675227
Fibroblast_adventitial	HELQ	0.928721741568743	5.73176032003861	6.14133844103098	0.018864049327348	0.11902476675227
Fibroblast_adventitial	ABTB1	-1.00660504162559	7.15764357323945	6.19814878884869	0.0188801503378548	0.119041630686403
Fibroblast_adventitial	MMP24OS	-0.773006748220203	6.91275245166223	6.19404583684065	0.0189039275398486	0.119106835565571
Fibroblast_adventitial	VWA8	0.692449617799557	6.28571557169491	6.17036976389612	0.0189254190454338	0.119146157643047
Fibroblast_adventitial	FAM76A	-1.05246330666495	6.26664026904635	6.18295507224283	0.0189370486315909	0.119146157643047
Fibroblast_adventitial	GBGT1	-1.15926126502886	5.40012356800933	6.14608091628298	0.0189733026736642	0.119289594469527
Fibroblast_adventitial	VPS45	0.759179765883309	7.31187612915694	6.1795302243423	0.0190232663756565	0.119518962735786
Fibroblast_adventitial	THOC7	0.708193789637726	5.96913917603614	6.14223852621272	0.0190437625830365	0.119562999503271
Fibroblast_adventitial	DENND2A	-0.966498341503118	7.99087321648158	6.17586180128563	0.0190774951684753	0.119686005995016
Fibroblast_adventitial	LRPPRC	0.781097763550985	6.85342890627634	6.1658772085895	0.0190921868857395	0.119686005995016
Fibroblast_adventitial	IFITM2	-0.79101977671116	7.07222236209986	6.17199383401709	0.0191049408763681	0.119686005995016
Fibroblast_adventitial	RBMX	0.735801955286315	6.57212931689487	6.15725325817819	0.0191173586563951	0.119686005995016
Fibroblast_adventitial	BUD23	-0.778264458604939	6.1680021526195	6.14422817510687	0.0192475137751025	0.12030082353606
Fibroblast_adventitial	TTC23	0.71394492554617	6.54506625618612	6.14074820754904	0.0192603335597832	0.12030082353606
Fibroblast_adventitial	AP2A2	-0.695281059965016	6.72855088099646	6.15183238963423	0.0192607567654144	0.12030082353606
Fibroblast_adventitial	YIPF5	1.30939397554921	5.45505638867684	6.05657418736576	0.0192761378065453	0.12030082353606
Fibroblast_adventitial	UAP1	-1.88062133061043	10.1396838939342	6.14970518579564	0.0192890284259344	0.12030082353606
Fibroblast_adventitial	NSL1	0.914276484775238	5.47864155828124	6.07337635790798	0.0192969848920786	0.12030082353606
Fibroblast_adventitial	ANKRA2	-0.878135082990539	5.94715059342338	6.12769394744629	0.0193477251426995	0.120532384673248
Fibroblast_adventitial	LDB2	-0.939415120628675	6.32716559278873	6.13218124642364	0.0193947709673908	0.120740621226067
Fibroblast_adventitial	OSER1	-0.754042579421271	5.9830718278736	6.11414097035434	0.0194722721375006	0.120894118144146
Fibroblast_adventitial	DCAKD	-0.776933281519431	5.85698156129962	6.10761948772645	0.0194916197930852	0.120894118144146
Fibroblast_adventitial	BCOR	-1.00305393884262	6.49070354338461	6.12414850139945	0.0194923008811729	0.120894118144146
Fibroblast_adventitial	ZNF146	1.09463556849062	6.13846054414744	6.09180462351713	0.0194996598599375	0.120894118144146
Fibroblast_adventitial	FGD5	-0.686587867296548	5.80245731574053	6.10377803228589	0.0195050325104626	0.120894118144146
Fibroblast_adventitial	ZFYVE26	-0.973557266960516	5.27489124709899	6.07732170667871	0.0195085686240984	0.120894118144146
Fibroblast_adventitial	VEZT	0.672319509626566	6.00244356675261	6.09112700757399	0.0195276675973995	0.120894118144146
Fibroblast_adventitial	CALM1	0.804613415834233	5.23209165996344	6.02953107140438	0.0195285253448862	0.120894118144146
Fibroblast_adventitial	CHTF18	-1.29330702369048	5.23869341586747	6.0731731175237	0.0195425029388329	0.120896223693478
Fibroblast_adventitial	EDEM2	0.919078860114997	5.80807056233637	6.06069342000776	0.019646290044929	0.121347593340591
Fibroblast_adventitial	NLRC5	0.923612101162855	6.39502577995654	6.08982744593768	0.0196539285632753	0.121347593340591
Fibroblast_adventitial	INPP5B	0.642297945458803	7.77513479793624	6.11096487952475	0.0196565306302413	0.121347593340591
Fibroblast_adventitial	LTN1	0.685329760722487	5.93269440035989	6.06910754651981	0.0196930839154493	0.121453924675594
Fibroblast_adventitial	JAK2	0.807585048878811	7.55635888673526	6.1018917971211	0.0197315399558771	0.121453924675594
Fibroblast_adventitial	ZNHIT2	-1.22873441094119	4.5427694018188	5.98601041302979	0.0197391550009151	0.121453924675594
Fibroblast_adventitial	CDKN2C	1.29424204843913	5.10612405674954	5.9719893802974	0.0197434715405397	0.121453924675594
Fibroblast_adventitial	PIGK	1.10263743551084	5.32124326368149	6.00306067709267	0.0197468680698846	0.121453924675594
Fibroblast_adventitial	ADHFE1	-1.03198459857811	6.91172180546046	6.09912147577096	0.0197559570651107	0.121453924675594
Fibroblast_adventitial	BBC3	1.05921528502919	4.97814110869608	5.96600372705827	0.0197947277037719	0.121580121485904
Fibroblast_adventitial	HACD3	1.1111159018476	5.50408210747338	6.01354791960326	0.0198039137535979	0.121580121485904
Fibroblast_adventitial	USP45	0.672032706775107	5.65392344459503	6.03593531967894	0.0198418569443109	0.121728762499181
Fibroblast_adventitial	HSPB8	-1.04468400308929	8.23879687250884	6.08372844791891	0.0199056871499852	0.122002589910856
Fibroblast_adventitial	CRIM1	0.969108412179679	6.76459575556771	6.07177288629506	0.0199140155218284	0.122002589910856
Fibroblast_adventitial	CCDC71L	-1.13731187535286	7.19855780773191	6.08032783978461	0.0199406370456911	0.122081317272135
Fibroblast_adventitial	AREL1	-1.32585988448919	5.34482032785052	6.03448507605715	0.0199658842214034	0.122151527689952
Fibroblast_adventitial	RSPO4	-1.22081571850465	5.50954079825114	6.03177413885209	0.0200774081110525	0.122702319106711
Fibroblast_adventitial	SEMA4A	-2.3495650552552	8.41362011991181	6.06456207817079	0.0200835944753342	0.122702319106711
Fibroblast_adventitial	HRAS	-1.3031054047703	5.02123186193923	5.99580265599108	0.0201167667944497	0.122820342722312
Fibroblast_adventitial	DVL3	-0.924972379579535	8.09045285443086	6.05395954796338	0.0201850453798533	0.123079713712415
Fibroblast_adventitial	PMPCB	0.717346111099376	6.97826537416771	6.04819059086806	0.0201870167780994	0.123079713712415
Fibroblast_adventitial	CALR	-0.839051467238285	6.55277088185923	6.04294102998432	0.0202454851041632	0.123351357696499
Fibroblast_adventitial	HSPA12B	-1.45815659402304	5.58426704800893	6.0125933810598	0.0202962634256644	0.123575807189914
Fibroblast_adventitial	ZNF558	1.00963431324154	5.62894495054974	5.97308304050333	0.0203224797779878	0.123650503247674
Fibroblast_adventitial	HARS	-0.616568240469761	5.9658159433976	6.01853676842052	0.0203444025935601	0.123698991078128
Fibroblast_adventitial	PLEKHA3	1.02937042854241	5.48390354994456	5.95604310352557	0.0203645633974291	0.123736706318169
Fibroblast_adventitial	RIN3	0.777806151437458	6.3302203939114	6.011026839638	0.0203882625033675	0.123788988444058
Fibroblast_adventitial	ZNF26	0.922391682788663	5.3928259484795	5.94885277260533	0.0204010955574471	0.123788988444058
Fibroblast_adventitial	JRKL	1.2448803619336	5.20815140817234	5.91349310612874	0.0204256591096034	0.123844042323396
Fibroblast_adventitial	ARID5A	-1.33695696504082	6.96790697486054	6.0256665979841	0.0204484132953196	0.123844042323396
Fibroblast_adventitial	IL34	-1.08100480522551	5.31147740484156	5.98118467170077	0.0204592169364836	0.123844042323396
Fibroblast_adventitial	KLF10	-1.18674784011879	8.41297068740427	6.02374292322241	0.0204660487313904	0.123844042323396
Fibroblast_adventitial	AGTPBP1	1.12351839969504	4.5180108017763	5.84726447907114	0.0204869581154512	0.1238540295755
Fibroblast_adventitial	LMNA	-2.09125291564571	12.8135356701821	6.01868146950392	0.0204956414424431	0.1238540295755
Fibroblast_adventitial	ZNF260	1.28197408151901	4.44394911511167	5.83047535342373	0.0205280101384416	0.123965129344199
Fibroblast_adventitial	RNF14	0.91883017682748	5.4399871932957	5.93661909721879	0.0205596672225824	0.12404154870119
Fibroblast_adventitial	NCAPH2	-0.858481998981568	6.85142747918647	6.01179259845435	0.0205686493616187	0.12404154870119
Fibroblast_adventitial	ZNF83	0.783890250400664	8.26357837613484	6.00783751443022	0.0206229051081126	0.124284196997565
Fibroblast_adventitial	TMCO3	-0.775606533272414	5.97954619547826	5.98769060192251	0.0206602788941785	0.124424845378324
Fibroblast_adventitial	MDM1	0.891633456101508	5.09628179057488	5.89323013850105	0.0206844914557608	0.124486094199131
Fibroblast_adventitial	TMEM184C	1.28420580556259	4.46775452841844	5.80840105395164	0.0207738468605625	0.124939045060303
Fibroblast_adventitial	TAZ	-1.12358922199452	6.55827077509151	5.98483716702934	0.0208083784736952	0.125061881470717
Fibroblast_adventitial	RNASEL	1.31477866426932	4.51263770265916	5.8038606184646	0.0208461447845618	0.125203979346301
Fibroblast_adventitial	OSR2	-0.93436579265392	6.5379087526507	5.97614548410052	0.0208861500428148	0.125359323039643
Fibroblast_adventitial	CEBPG	0.989173511401501	5.55376206575069	5.90697098342395	0.0209188184950172	0.125470450580736
Fibroblast_adventitial	PPP1CC	-0.968451638052438	5.17799943398545	5.91654384833645	0.0209897304605303	0.125757389381738
Fibroblast_adventitial	NDUFAF3	-0.805405115299939	5.93003315276265	5.95157125997731	0.0209950294737701	0.125757389381738
Fibroblast_adventitial	GPX8	1.43284485347158	5.73574618600968	5.89116046851281	0.0210571905002826	0.125927687512473
Fibroblast_adventitial	BTBD7	1.05519561515615	6.55311960266975	5.94554569655917	0.0210572802172586	0.125927687512473
Fibroblast_adventitial	MTO1	0.825198358669674	6.33593668898273	5.94079071083948	0.0210660756436546	0.125927687512473
Fibroblast_adventitial	NAT14	-1.21687371109841	5.19008613821806	5.90720801339373	0.0210896731525702	0.12598002127911
Fibroblast_adventitial	COL13A1	-1.21911772178983	5.44525202680081	5.9216074599596	0.0211032522954855	0.12598002127911
Fibroblast_adventitial	KIAA1324L	1.04781728765333	5.87224047467636	5.90530341514637	0.0211389538991442	0.126051266801165
Fibroblast_adventitial	KRIT1	0.708950999196114	7.24336179909765	5.95175191057314	0.021143624786614	0.126051266801165
Fibroblast_adventitial	SMCR8	1.09714643807877	5.16116972658447	5.83881347489747	0.0212072101151268	0.126345374778628
Fibroblast_adventitial	DNAJC10	0.876717940079013	6.48911961021764	5.92249351361118	0.0212914705563034	0.126642787293151
Fibroblast_adventitial	SOX13	-0.77070691657855	5.96254203525986	5.91979274936473	0.0213171770813052	0.126642787293151
Fibroblast_adventitial	BRSK1	0.80192704191423	5.33800361035137	5.85607869783885	0.0213174365476953	0.126642787293151
Fibroblast_adventitial	MKNK2	-0.893090999364268	7.57170122859539	5.93697423840679	0.0213193136316977	0.126642787293151
Fibroblast_adventitial	SNX2	0.966280967175318	5.91360896049778	5.89094473889613	0.0213395950393082	0.126642787293151
Fibroblast_adventitial	USP8	0.814101135528986	6.27993337352868	5.91119637069021	0.0213428453712316	0.126642787293151
Fibroblast_adventitial	ZNF629	1.08376717107122	4.77896079664428	5.78434295846391	0.0213870284134563	0.126820071495178
Fibroblast_adventitial	ZNF182	1.03321157981497	5.12258244861271	5.81799470685398	0.0214139108386355	0.126894598652743
Fibroblast_adventitial	YY1	-1.07159900555331	6.55095326736055	5.91894077717258	0.0214569815561908	0.127064890778645
Fibroblast_adventitial	TDRD7	0.917138429246813	5.32692741747865	5.83301813025329	0.0214996539766995	0.127232598466917
Fibroblast_adventitial	SMIM3	1.2180887070121	5.05709731212963	5.79170448241694	0.0215300307088212	0.127263116086447
Fibroblast_adventitial	FOXN3	-0.9285338344257	6.95826562821033	5.91215966314491	0.0215554829347577	0.127263116086447
Fibroblast_adventitial	ZBTB14	0.938619900365823	4.70395162157332	5.76583263561248	0.0215641973195411	0.127263116086447
Fibroblast_adventitial	CEP85L	0.906485524425133	5.51448627247881	5.84295106313233	0.0215647231016642	0.127263116086447
Fibroblast_adventitial	YME1L1	-0.736300774428715	6.19688779595129	5.89855482458929	0.0215910221318571	0.127263116086447
Fibroblast_adventitial	USP34	0.535881567214752	8.10825189661751	5.90881356357871	0.0215986217831222	0.127263116086447
Fibroblast_adventitial	ZNRF1	-0.958349745852469	5.48835699049382	5.87241471707463	0.0216181740582304	0.127263116086447
Fibroblast_adventitial	DUSP1	-1.64267805418224	11.7236349865668	5.90417247650239	0.0216216529425385	0.127263116086447
Fibroblast_adventitial	CCDC14	1.12320914850182	6.74574873233572	5.89141555798956	0.0216450432088638	0.127263116086447
Fibroblast_adventitial	WASF3	-0.948240878112192	5.84327307913514	5.87938090933943	0.0216971695496277	0.127263116086447
Fibroblast_adventitial	CDYL	0.835174433723904	4.87658266970969	5.76911651840979	0.0217482738958711	0.127263116086447
Fibroblast_adventitial	CDKAL1	0.765846202209599	7.02559351330647	5.88803748746899	0.0217585804767288	0.127263116086447
Fibroblast_adventitial	METTL23	0.951305607244099	5.75512800731662	5.84048360080266	0.0217592705255642	0.127263116086447
Fibroblast_adventitial	POSTN	1.69347766098024	5.8008105650315	5.81780334332368	0.0217613646278423	0.127263116086447
Fibroblast_adventitial	CD163	-1.7548315056973	5.18754823941418	5.8419380181239	0.0217643066124441	0.127263116086447
Fibroblast_adventitial	KLHL5	0.991742831859906	5.77692339271111	5.83963323314796	0.0217706476198544	0.127263116086447
Fibroblast_adventitial	PRKCI	0.901740648757883	5.86440890162262	5.84712624554786	0.0217738846699064	0.127263116086447
Fibroblast_adventitial	PNPLA7	-1.10773564806284	8.04609106368495	5.88901330377444	0.0217999317371282	0.127263116086447
Fibroblast_adventitial	ZMYM5	0.985272102436108	5.60412948806872	5.82472894970632	0.0218008459244676	0.127263116086447
Fibroblast_adventitial	FAM219A	-0.926309405434156	6.02504756129939	5.8747168952772	0.0218011482683601	0.127263116086447
Fibroblast_adventitial	HIGD1A	-1.09055826070753	6.50259851169582	5.88391147256857	0.0218062801280669	0.127263116086447
Fibroblast_adventitial	GOLPH3L	0.929132477757439	5.36392248321146	5.80334057907314	0.0218387023025359	0.127368484152619
Fibroblast_adventitial	VPS28	-1.0390209711779	7.20004916568228	5.88287017371384	0.0218624489972319	0.127423149480908
Fibroblast_adventitial	UBR4	0.598809190599858	8.02229428106781	5.88088742813416	0.0218828894146422	0.127458485322472
Fibroblast_adventitial	RFX1	-0.918971080985114	6.09337654962605	5.86692431216077	0.0219024962687885	0.127488922798956
Fibroblast_adventitial	CDK16	-0.960104385762715	7.04375948257039	5.87581176997436	0.0219294577106992	0.127562101447079
Fibroblast_adventitial	CISD1	1.1474462662413	4.47188481599795	5.69122927595049	0.0220629506845752	0.128254464143449
Fibroblast_adventitial	OGFOD1	0.821435500232446	5.15056522168255	5.76463447259191	0.0220887633827531	0.128258943758356
Fibroblast_adventitial	NF1	0.923046852910575	6.72631362422919	5.84946596929865	0.0220926573174292	0.128258943758356
Fibroblast_adventitial	P4HA2	0.627105163687514	7.11847854326335	5.8550094306338	0.0221149785986093	0.128291958733897
Fibroblast_adventitial	FAM207A	-1.20123321041734	4.93973532815422	5.78723935917812	0.0221272876372396	0.128291958733897
Fibroblast_adventitial	CFAP44	0.858177701456036	5.41242947005704	5.775391655679	0.0222054506643703	0.128660993555322
Fibroblast_adventitial	LARGE1	-0.757301559793365	5.87710071876454	5.82715608734876	0.0222387906877651	0.128750489810994
Fibroblast_adventitial	PDLIM5	-1.09869257893514	5.53202853008769	5.8121129398144	0.0222783803039651	0.128750489810994
Fibroblast_adventitial	SAMD11	-1.90253802692758	7.23998931243141	5.84293712384156	0.0222821262788679	0.128750489810994
Fibroblast_adventitial	CEBPZOS	0.798496925198639	5.76745016897105	5.79457042522951	0.022287919845907	0.128750489810994
Fibroblast_adventitial	ENTR1	0.987410091666473	5.58448645628947	5.77617578376538	0.0222935140281868	0.128750489810994
Fibroblast_adventitial	IRF3	-0.896624707095247	7.53584775161912	5.83414491015794	0.022371012080255	0.129088514047717
Fibroblast_adventitial	ZSWIM9	-0.918560825543224	5.3743222352051	5.79203448583273	0.0223811670717812	0.129088514047717
Fibroblast_adventitial	OCIAD1	0.866200751649029	6.31823872802709	5.79658826685892	0.0225340647700396	0.12985451219827
Fibroblast_adventitial	STRN4	-0.938017549516614	6.87522397560756	5.8149483030768	0.0225560908909673	0.12985451219827
Fibroblast_adventitial	PHF23	-1.06895687524609	5.31238667502359	5.77358975553341	0.0225579186447079	0.12985451219827
Fibroblast_adventitial	CEP120	0.707728260916541	5.81148466124967	5.77236617227021	0.0225774010680157	0.129882135620194
Fibroblast_adventitial	TBC1D17	-0.711553132812841	7.06375035066151	5.81213835901381	0.0225920195291978	0.129882135620194
Fibroblast_adventitial	PLEKHM2	-0.833762401623935	7.50231826238706	5.81116879231326	0.0226133467743544	0.129920491999126
Fibroblast_adventitial	USP28	0.721374878151793	4.89105003819859	5.68963552519938	0.0226741119313486	0.130084808764007
Fibroblast_adventitial	APCDD1	-1.38278786171058	7.07731131874811	5.8038114482813	0.0226883354827696	0.130084808764007
Fibroblast_adventitial	AFAP1L1	-1.15801338680839	5.38817674719922	5.76555477279819	0.0226898033610712	0.130084808764007
Fibroblast_adventitial	PARP14	1.33840972217748	7.11237914008362	5.79551586057235	0.0227006428830139	0.130084808764007
Fibroblast_adventitial	USP4	-0.762092496907697	6.96414284658212	5.79860561213291	0.0227323123427016	0.130172359075968
Fibroblast_adventitial	MBD3	-1.14423584813999	6.30971529590936	5.79157264611388	0.0227452886868216	0.130172359075968
Fibroblast_adventitial	MED28	0.710987318719092	6.83031483719674	5.78717725697081	0.0227891301459044	0.130305019145925
Fibroblast_adventitial	WRN	0.897216351655897	6.11937908772003	5.76360255694212	0.0227978662938895	0.130305019145925
Fibroblast_adventitial	ZNF646	1.03082484962156	4.80739596263798	5.65271497513093	0.0228742451016494	0.130657334295181
Fibroblast_adventitial	WWTR1	-0.679207957032736	6.40287272466537	5.77710518872874	0.022902094176299	0.130732173131288
Fibroblast_adventitial	DENND1A	-0.727735311288831	6.91877696561569	5.77820854963535	0.022948103305195	0.130910512098168
Fibroblast_adventitial	CGRRF1	0.843931954974895	4.92988168441787	5.66229283633391	0.022966690938279	0.130932292712439
Fibroblast_adventitial	ADAR	0.725692558079928	7.68288605393619	5.77405896416384	0.0230033995377121	0.131057285926618
Fibroblast_adventitial	USP25	0.604713181647536	7.30891441422613	5.77015795001656	0.0230317855764444	0.131070649344272
Fibroblast_adventitial	ZNF350	1.00841421417677	4.64530594885947	5.62413183293405	0.0230353154741541	0.131070649344272
Fibroblast_adventitial	TTC7A	-1.20149229251811	6.78383305440561	5.76840325061652	0.0230523978522593	0.13108371196939
Fibroblast_adventitial	ZNF224	1.24642628307347	6.10465688779182	5.72911409045308	0.0230836472655969	0.13117726474969
Fibroblast_adventitial	INPP5A	-0.753312930300032	7.270144155557	5.75906418568647	0.0231703300362553	0.131585506580015
Fibroblast_adventitial	TRA2A	-0.884038791444472	8.73220654941839	5.75589984536976	0.0231962286698482	0.131648250421386
Fibroblast_adventitial	WNT9A	-1.80474494499904	5.70524829315444	5.73374790912504	0.023228123592223	0.131744923637272
Fibroblast_adventitial	BMERB1	-0.694331784848871	6.59033839783837	5.7435297142226	0.0232956151611671	0.132043240667357
Fibroblast_adventitial	TTI1	0.878695957592534	5.35083612951614	5.66732040044866	0.0233234192979656	0.132116365544067
Fibroblast_adventitial	CDC34	-0.763829699600235	5.93355280787932	5.72553734490778	0.0233568357474119	0.132221167880464
Fibroblast_adventitial	FLNA	1.07764735447663	8.89371659185604	5.73906337229108	0.0233854454079886	0.132275176764531
Fibroblast_adventitial	PCDHGB6	-0.731666391886098	5.22862345315474	5.68819667252631	0.0233962185185318	0.132275176764531
Fibroblast_adventitial	INPP5F	0.868574076782495	5.35325665237064	5.65936036746784	0.023423434690886	0.1322937493472
Fibroblast_adventitial	SNX25	0.866082861969762	5.0709810179557	5.63355821272783	0.0234293498561877	0.1322937493472
Fibroblast_adventitial	CELF1	0.508107549672112	7.19107758499742	5.73063838646243	0.0234588667274046	0.132376100279084
Fibroblast_adventitial	FHL1	-0.994530443839093	7.14735522647538	5.71930852326182	0.0236083309600741	0.1331347671508
Fibroblast_adventitial	HNRNPH3	-1.00811642565163	8.89300235562928	5.71548431383877	0.0236401302197481	0.133229341638949
Fibroblast_adventitial	INTS8	0.666874710462729	6.23734606866991	5.69251865943854	0.023674853461248	0.133340264252836
Fibroblast_adventitial	ZMAT1	1.06836964199211	5.91620590635088	5.66315344409548	0.0237522383957539	0.13366598930233
Fibroblast_adventitial	VPS4B	0.678974315783956	6.20874104143723	5.68351246815143	0.0237628425426364	0.13366598930233
Fibroblast_adventitial	GAB1	-0.712792350787681	5.9672994243145	5.68224507837326	0.0238463980441475	0.133988196224219
Fibroblast_adventitial	DDX31	-0.849963008187145	5.6958744671591	5.67342230659872	0.023850352356663	0.133988196224219
Fibroblast_adventitial	WWOX	-0.60836744103286	7.47628904560448	5.68923259187142	0.023949134663421	0.134434307894099
Fibroblast_adventitial	VAT1	1.07415737722505	7.07522157027635	5.68234130610185	0.0239600909726651	0.134434307894099
Fibroblast_adventitial	PIK3C2B	-1.0481625133125	4.74607761094487	5.59705717060784	0.024042717721694	0.134738533727074
Fibroblast_adventitial	GLA	-1.18213038009876	5.83211786668414	5.66307920723652	0.0240447107000825	0.134738533727074
Fibroblast_adventitial	HSF4	-1.1660120508963	7.88399891289833	5.67855058397325	0.0240708583920444	0.134799848165176
Fibroblast_adventitial	MAIP1	0.876592211272724	5.16315359659457	5.57981889474218	0.0241487438010846	0.135058517632241
Fibroblast_adventitial	ARSB	1.13828813064207	4.60630846880835	5.51867205806202	0.0241736661884902	0.135058517632241
Fibroblast_adventitial	LNPK	0.78033544899525	5.87986162167908	5.63083500745049	0.0241788818745588	0.135058517632241
Fibroblast_adventitial	ZNF766	0.999637916430047	4.46855342869216	5.5100185270064	0.0241801031389265	0.135058517632241
Fibroblast_adventitial	TPRKB	0.849329073779165	4.95918891436117	5.55862728788939	0.0241957505875723	0.135058517632241
Fibroblast_adventitial	ZNF131	-0.862565228428319	6.06778651781737	5.65241208398362	0.0242274092976315	0.135058517632241
Fibroblast_adventitial	PTPN23	0.581939099856326	6.94673147029742	5.65927809225848	0.0242351179848002	0.135058517632241
Fibroblast_adventitial	CNOT3	-1.06946338572232	5.53801401763735	5.6348385299533	0.0242389285451658	0.135058517632241
Fibroblast_adventitial	MED20	0.709359557484216	5.32717855533921	5.58308410018943	0.0243400547382266	0.135536799782901
Fibroblast_adventitial	PAK1IP1	1.07423679447317	4.81073611783323	5.52222038561653	0.0243684211077119	0.135609575090939
Fibroblast_adventitial	IFI35	0.769556873734986	5.9734148128604	5.61123439085442	0.0244686752754177	0.136082061679158
Fibroblast_adventitial	ZADH2	1.13015670462093	5.73352349616033	5.58203083611897	0.0245386232310557	0.136267322380158
Fibroblast_adventitial	MPZL1	0.750449241257413	6.47968300095859	5.62291196078363	0.0245440845983295	0.136267322380158
Fibroblast_adventitial	CDK14	0.556793499230396	7.53497725836969	5.63621464309494	0.0245481008281007	0.136267322380158
Fibroblast_adventitial	UBR2	0.596649975476121	7.62416625762192	5.63380210700845	0.0245785742691481	0.136351101937421
Fibroblast_adventitial	COPG2	1.26166299104374	5.01734376985442	5.51040310472079	0.0246366597737026	0.136587860471466
Fibroblast_adventitial	ITIH5	0.955107566693993	7.43332086430567	5.62496809984575	0.0246656963935932	0.136625028132321
Fibroblast_adventitial	TPBG	1.20222685190543	5.14336105704616	5.51969126887663	0.0246741872577378	0.136625028132321
Fibroblast_adventitial	RP2	1.05650306714654	5.07499775401522	5.51832576428809	0.024712229748626	0.136750260125824
Fibroblast_adventitial	TMEM74B	-1.36106851580685	4.55776844025013	5.5197918820452	0.0247589844121683	0.136923516415391
Fibroblast_adventitial	ASPSCR1	-0.873742232981027	6.83018207648381	5.60985513092212	0.0248452465959552	0.137269808476305
Fibroblast_adventitial	CHP1	-0.795318863647746	5.77875606639192	5.58983916706312	0.0248525710777743	0.137269808476305
Fibroblast_adventitial	MCRS1	0.649053205684643	6.39231273903641	5.59285453908806	0.0248836925676291	0.137356123668762
Fibroblast_adventitial	NPHP3	-0.807028315123642	7.87498026287089	5.60542671782812	0.0249181805315471	0.137460902558908
Fibroblast_adventitial	NAPRT	-0.835062633402074	6.56811581885591	5.59534917615507	0.0249893833057161	0.137547538578169
Fibroblast_adventitial	NELFB	-0.863003926252693	5.51722030042097	5.56808645450544	0.0249912267209467	0.137547538578169
Fibroblast_adventitial	CRIPT	0.81446249455704	6.32613161862757	5.57797549300137	0.025013516254865	0.137547538578169
Fibroblast_adventitial	LYST	0.971837769129831	6.2196575920676	5.57174394750688	0.0250150962215614	0.137547538578169
Fibroblast_adventitial	ZNF580	-0.746872570077537	6.27526717693131	5.58712329120411	0.0250344827465943	0.137547538578169
Fibroblast_adventitial	DENR	0.908294784552123	5.22313997512236	5.50970927118009	0.0250408055516081	0.137547538578169
Fibroblast_adventitial	TRIM33	-0.855851945276282	6.31876880060987	5.58764387174069	0.0250424960253992	0.137547538578169
Fibroblast_adventitial	SPSB3	-0.762988019411259	7.42478998433786	5.58956747680869	0.0251067630355412	0.137815141987661
Fibroblast_adventitial	SFTPA1	-1.96471726135491	7.39032000908368	5.58662351702754	0.0251485028928819	0.137958835486014
Fibroblast_adventitial	MYNN	0.80854645776609	5.71713840925649	5.53682695879854	0.0251749831241914	0.138018692267135
Fibroblast_adventitial	MAD2L1BP	1.14876622528013	4.52675470711578	5.42845055279147	0.0252024995089155	0.138084152130121
Fibroblast_adventitial	STXBP4	0.823232744330602	6.38128784367936	5.56097847399429	0.0252359976069944	0.138182284611492
Fibroblast_adventitial	ZNF251	1.02669474429341	5.88310959436253	5.53338691860631	0.0252688031445386	0.138276506096503
Fibroblast_adventitial	VDR	1.12987690622512	6.03406002457653	5.53620175006265	0.0253008688110682	0.138366565089525
Fibroblast_adventitial	PSMB8	0.944538746054743	6.19955265990187	5.54416754891424	0.0253448172762071	0.13849405011688
Fibroblast_adventitial	WDR74	-0.966258856900844	6.74956743873987	5.56616155887448	0.0253614565651363	0.13849405011688
Fibroblast_adventitial	LIN37	-1.01954922690263	6.02813976489061	5.55390088726172	0.0253857508917999	0.13849405011688
Fibroblast_adventitial	SECISBP2	-0.817081963853872	7.31972307640029	5.56609435545617	0.0253871845021763	0.13849405011688
Fibroblast_adventitial	PPP6R3	-0.744655667227998	7.18918239610405	5.56324183299128	0.0254176529703543	0.13849405011688
Fibroblast_adventitial	CSNK2B	-1.00931820952481	6.12484196616857	5.55338351389019	0.0254179153457601	0.13849405011688
Fibroblast_adventitial	KBTBD2	0.912954306864274	5.84150656096407	5.52026654585152	0.0254394917833806	0.13852183476941
Fibroblast_adventitial	RAB21	-0.72788277136536	7.38719967768555	5.56011597086562	0.0254598745684606	0.13852183476941
Fibroblast_adventitial	DHX58	0.801438414527826	5.98021448397995	5.52725367304032	0.0254698917850127	0.13852183476941
Fibroblast_adventitial	GUF1	0.99809571005271	5.77425912277447	5.50800261739527	0.0255145732756533	0.138679762163499
Fibroblast_adventitial	ZBTB6	1.23937159255221	4.41774593920522	5.38947730415419	0.0255562138347171	0.138753415469523
Fibroblast_adventitial	WDR13	0.609058015738894	7.46554958735736	5.55086672996512	0.0255594278016617	0.138753415469523
Fibroblast_adventitial	TMED2	-1.54247081892167	5.40384467026959	5.517776272848	0.0255860226881492	0.138812785269549
Fibroblast_adventitial	NARS2	-0.850378782394401	4.85351513015161	5.471842351114	0.0256500035614369	0.139074789952378
Fibroblast_adventitial	MAGEH1	1.15535587166694	6.24691533621791	5.51427493365655	0.0256843295997674	0.139175783558642
Fibroblast_adventitial	CRACR2A	-0.97925252427013	5.08570458303903	5.48330707126083	0.0257346880070214	0.139217179839326
Fibroblast_adventitial	SF3B4	0.771203723096922	5.14635781645477	5.45000492102768	0.0257550695302775	0.139217179839326
Fibroblast_adventitial	DGKH	0.790068543791038	5.9988288908698	5.5042922442954	0.0257628225364713	0.139217179839326
Fibroblast_adventitial	BTBD3	1.07093201474515	5.32749099154988	5.45329082486387	0.0257757567425776	0.139217179839326
Fibroblast_adventitial	COL6A6	-1.12276838187203	7.68928673035947	5.53360148745354	0.0257853623635938	0.139217179839326
Fibroblast_adventitial	DIDO1	0.686569268358017	7.45769655039695	5.53172403809335	0.025791305871295	0.139217179839326
Fibroblast_adventitial	NUP58	-0.732771883068451	6.7657781877192	5.52820698263936	0.0258201797814309	0.139217179839326
Fibroblast_adventitial	MGAT2	0.984068893471481	5.68021399146504	5.47679719656576	0.0258313487916154	0.139217179839326
Fibroblast_adventitial	TAP2	0.869322666475484	6.44944820021329	5.51366992789331	0.0258333063548439	0.139217179839326
Fibroblast_adventitial	SRF	-0.839844232192736	7.07098621505164	5.52272137364192	0.0259089272231314	0.139539878391895
Fibroblast_adventitial	MYL9	-0.878812801148475	8.16518482641884	5.52045039842286	0.0259414944353701	0.139570996089836
Fibroblast_adventitial	BRD8	0.594123994144102	6.37867763541247	5.50553893873532	0.0259461930689283	0.139570996089836
Fibroblast_adventitial	VPS13A	0.751779456225769	5.84919594746868	5.48066875132894	0.0259776590261537	0.139628539264036
Fibroblast_adventitial	ARNTL	-1.64691362499826	5.4508238279312	5.48479991449132	0.0259883914027816	0.139628539264036
Fibroblast_adventitial	FAAH	-1.2247243344302	4.53102139784254	5.41599507456281	0.0260262863927526	0.139718718708439
Fibroblast_adventitial	CANT1	-0.718081271185639	5.4812331925016	5.47976376680704	0.0260366974964852	0.139718718708439
Fibroblast_adventitial	PRKDC	0.833403466326771	6.4045772106429	5.49321322850199	0.0260748634395302	0.139838877429785
Fibroblast_adventitial	ACVR1	0.809304614687624	6.22333245345221	5.47888780357783	0.0261860014426502	0.140347621790665
Fibroblast_adventitial	GPS1	-0.759308250400188	6.39372602990016	5.49217247758578	0.0262166556177442	0.140347621790665
Fibroblast_adventitial	MSH6	1.10616234867947	5.52970019648109	5.43076752118952	0.0262398458846096	0.140347621790665
Fibroblast_adventitial	ZNF300	1.10315283756896	4.55512351470852	5.34980532598381	0.0262557975584377	0.140347621790665
Fibroblast_adventitial	TTC3	0.884156305934295	8.07698509792885	5.49466085737048	0.0262641584732238	0.140347621790665
Fibroblast_adventitial	SMAD7	-1.16233280680426	6.82559815847584	5.49355913775695	0.0262647156853597	0.140347621790665
Fibroblast_adventitial	GFPT1	0.74275600083004	6.08387228871976	5.46422344451273	0.0263198978949462	0.140543566775848
Fibroblast_adventitial	DUSP22	-0.751836643420973	6.93384194507245	5.48806468520358	0.0263330924325644	0.140543566775848
Fibroblast_adventitial	SBNO2	-1.2323838438826	9.09874492495291	5.47546353131986	0.0264907974320837	0.141192276536372
Fibroblast_adventitial	PSTPIP2	-1.05620116447481	5.30835347676792	5.43820077607579	0.0264954638939915	0.141192276536372
Fibroblast_adventitial	HIC2	-1.02554604650448	5.46419091066393	5.44496403835391	0.0265024194197996	0.141192276536372
Fibroblast_adventitial	TNRC6C	0.692969222159587	6.61106295887779	5.46280710359739	0.0265381687564411	0.141297817432943
Fibroblast_adventitial	FLII	-0.731163963133083	7.40802278976829	5.4705772192359	0.0265696350558858	0.141380441038672
Fibroblast_adventitial	LONRF2	-1.48038148283601	6.76874113550384	5.46347876605397	0.0266447234731894	0.141694945164861
Fibroblast_adventitial	NOL3	-1.03699951694113	5.77845400179005	5.4416258777049	0.026692962015128	0.141866371860977
Fibroblast_adventitial	ZKSCAN7	1.04636349740294	4.93111615743111	5.34561098327217	0.0267434435080538	0.142049506709944
Fibroblast_adventitial	TNFAIP2	-1.04863166805378	9.00532993723844	5.44432344856948	0.02688913508042	0.142737833825104
Fibroblast_adventitial	HPS1	-0.988484544280087	5.771303164689	5.4237298931522	0.0269165155985434	0.1427976725201
Fibroblast_adventitial	SERPINA3	-1.27092407231211	7.57715126894536	5.4377870763039	0.0269923932997785	0.143114573326876
Fibroblast_adventitial	MORN2	0.903836044314562	4.59538703954133	5.29678876288838	0.0270825260372887	0.143387302476987
Fibroblast_adventitial	CHMP5	0.818402357446473	6.02176827502359	5.40099841196049	0.0270851231240917	0.143387302476987
Fibroblast_adventitial	ROBO2	1.06405030384081	5.61723928323379	5.37203849846284	0.0270993360314241	0.143387302476987
Fibroblast_adventitial	ELK4	0.830801655644933	6.09205365135984	5.40171632326468	0.0271085300565629	0.143387302476987
Fibroblast_adventitial	IFI16	0.818969475998055	8.44110035160378	5.42266855739279	0.0271820893945803	0.143690651450778
Fibroblast_adventitial	ZNF354C	0.888384961326263	4.80072984825551	5.29489555998066	0.0273501840820915	0.144493076214387
Fibroblast_adventitial	FRMD6	0.893243314055104	7.13200189721587	5.3990902864637	0.0274428239492696	0.144896149082951
Fibroblast_adventitial	PUSL1	-1.14976708276839	4.51354277155917	5.29941958766246	0.0275461934584908	0.145331923883002
Fibroblast_adventitial	PUS1	0.787929242022667	5.97089136886132	5.36351190799741	0.0275581459726257	0.145331923883002
Fibroblast_adventitial	NME3	-0.854946452915257	7.70467038163018	5.39244433146575	0.0275829451845522	0.145366667299967
Fibroblast_adventitial	SEPTIN9	-0.832752855570493	6.21068237852754	5.38246924166382	0.0275975297310598	0.145366667299967
Fibroblast_adventitial	SPECC1	-1.17818932387687	4.86935738754833	5.32400505824676	0.0276230375790393	0.145414624785145
Fibroblast_adventitial	ATN1	-1.03009323926307	9.66329107107729	5.38530837428173	0.02765383819974	0.145490371300116
Fibroblast_adventitial	COX7A2	0.949902007119782	5.31550457838472	5.31076520101442	0.027679454378212	0.145538768127431
Fibroblast_adventitial	NDUFAF8	0.780419103094354	5.94654968454618	5.34858114686855	0.0277422577258305	0.145717232040984
Fibroblast_adventitial	HAS1	-2.07755866374464	7.50195487799421	5.3805612132558	0.0277462704664615	0.145717232040984
Fibroblast_adventitial	PHLDB2	-1.12610372794173	9.33630588404858	5.37431416647721	0.0278022386206222	0.14592471602831
Fibroblast_adventitial	BCO2	-1.09215286221547	4.91521608396045	5.30754347694379	0.0278739467327492	0.146214519399894
Fibroblast_adventitial	PRKCSH	0.79762408211535	5.23564251824924	5.29347547706681	0.0278983419473109	0.146255944034838
Fibroblast_adventitial	DNMT3A	0.602648703106064	6.73454561856803	5.35402567368762	0.0279979078545007	0.14669116615257
Fibroblast_adventitial	COLGALT1	0.527745683679548	6.91107680602309	5.35262106446959	0.0280523835273733	0.146814188751362
Fibroblast_adventitial	EPS15	-0.732276493539559	7.613862277432	5.35594879985427	0.0280696792913541	0.146814188751362
Fibroblast_adventitial	MAPK13	-1.02230654146342	5.09179230927739	5.30596087569009	0.0280721536472185	0.146814188751362
Fibroblast_adventitial	PHETA2	0.936859429454375	4.73455786548642	5.23491048570415	0.028087632726713	0.146814188751362
Fibroblast_adventitial	ARSJ	1.07440744956887	5.01744849568793	5.25104887073412	0.028123726524899	0.146829190543418
Fibroblast_adventitial	NAA10	-1.02232068072503	6.21812355730285	5.34154378423265	0.0281585897104805	0.146829190543418
Fibroblast_adventitial	DHPS	-0.735195735905121	5.95348700740113	5.33450464220972	0.0281600764454769	0.146829190543418
Fibroblast_adventitial	CXCL1	-1.30164472450543	4.72882054697229	5.27191193769206	0.0281714342993583	0.146829190543418
Fibroblast_adventitial	RTL6	0.868375624956524	4.76866617374945	5.23346560072812	0.0281733167641686	0.146829190543418
Fibroblast_adventitial	AP5M1	0.923701079935864	5.255965599652	5.26994251607522	0.0281906100813443	0.146832995517695
Fibroblast_adventitial	TAS2R14	1.05164085020074	5.51291361674016	5.28300097316764	0.0282111094586487	0.146853485232484
Fibroblast_adventitial	PANX1	-1.0830850490641	5.32014345898347	5.30586819199768	0.0282450058527897	0.14687711405334
Fibroblast_adventitial	GPATCH2	-0.841873647655573	6.16585554332232	5.33275031645255	0.0282574244775238	0.14687711405334
Fibroblast_adventitial	NOC3L	0.86439705272151	5.81125234065251	5.30197443700663	0.0282653532515509	0.14687711405334
Fibroblast_adventitial	VPS9D1	-1.07645891372893	5.74769009932761	5.30895634321866	0.0284486395317185	0.147659062476116
Fibroblast_adventitial	PET100	0.94111033415227	5.14310938249665	5.24132580642692	0.0284645422564404	0.147659062476116
Fibroblast_adventitial	PIGT	-0.606157195421611	6.32223616947903	5.31923214475921	0.0284658023431114	0.147659062476116
Fibroblast_adventitial	VPS25	0.901229854802074	5.20567921452673	5.24558218928162	0.0284873795773052	0.147684573071819
Fibroblast_adventitial	ARF5	-0.738411542366987	5.50556044150643	5.29343349573057	0.028515454980641	0.147743722035875
Fibroblast_adventitial	NTM	1.06118043235407	4.52476816693946	5.1789381491915	0.0285927127763082	0.148057475912367
Fibroblast_adventitial	UBXN1	-1.03033726344952	6.16221103002463	5.30366828306918	0.028663409714819	0.148336910170386
Fibroblast_adventitial	BLMH	0.926107091497126	5.39352356111179	5.24358491097981	0.0286959639375861	0.148418739968903
Fibroblast_adventitial	CSAD	-0.824482268610413	8.107414244366	5.30678638004082	0.0287369843854786	0.148490965008995
Fibroblast_adventitial	NFKBID	-0.97946996239	5.00519215876603	5.25130357709189	0.0287434287597784	0.148490965008995
Fibroblast_adventitial	MARCKSL1	-0.934480376006817	5.81098418806508	5.28614058330483	0.0287809775872038	0.148563977924539
Fibroblast_adventitial	SPOCK1	-1.63361233792722	5.39182414926124	5.27113071916883	0.0287910788577957	0.148563977924539
Fibroblast_adventitial	ELL2	-1.54034371216349	9.27050787322525	5.29670878682544	0.0288599240229354	0.148803047088699
Fibroblast_adventitial	CYBA	-0.892964422251544	6.1592671409554	5.28815492179676	0.0288709803714115	0.148803047088699
Fibroblast_adventitial	GTF2IRD1	0.800381252576354	5.73121673345827	5.25261077621585	0.0289146524101672	0.148917681460914
Fibroblast_adventitial	TRUB1	1.0288233392691	4.77923005225483	5.17607718365655	0.0289268186661809	0.148917681460914
Fibroblast_adventitial	BBS9	1.03493455714752	6.40240875125071	5.27378438406639	0.028945769522158	0.148928756131126
Fibroblast_adventitial	ZNF700	1.18046159777125	5.05075305276111	5.18723410731948	0.0290058325159049	0.14915122114472
Fibroblast_adventitial	DLGAP4	-0.649390044016573	7.48697065119628	5.28087625411163	0.0291010805466004	0.149554248722094
Fibroblast_adventitial	MYO9A	0.539408625583039	6.88855845254278	5.27295121059902	0.0291457862185178	0.149697216006466
Fibroblast_adventitial	USP39	0.742613733913644	5.08546447721371	5.19097216949258	0.0292070898838894	0.149925218193792
Fibroblast_adventitial	CUL7	-0.843457749037481	5.43658595516365	5.23675840747922	0.0292743876787081	0.150152515057538
Fibroblast_adventitial	C15orf40	0.82546314152933	5.01336824337371	5.17661162524266	0.0292852451815548	0.150152515057538
Fibroblast_adventitial	SCAMP3	0.928846202996536	5.3786931291686	5.1990379214935	0.0293266389177583	0.150189716997125
Fibroblast_adventitial	CLMP	0.735989383527403	7.50196876387445	5.26290515466128	0.0293389967106618	0.150189716997125
Fibroblast_adventitial	SUSD6	0.568355781490329	6.7758801955179	5.25747427302479	0.0293433265469848	0.150189716997125
Fibroblast_adventitial	EPC2	-0.804367241036386	7.25549307507186	5.25867007588134	0.0294112110991453	0.150343596868289
Fibroblast_adventitial	GNB3	-0.980061405812466	5.71285278171826	5.23800718702096	0.0294218508786089	0.150343596868289
Fibroblast_adventitial	ABAT	-0.997073932747616	4.74574282567272	5.18345425021127	0.0294312108729236	0.150343596868289
Fibroblast_adventitial	TRIM17	-1.03635157480491	5.39450210492956	5.22512259958651	0.0294412277680033	0.150343596868289
Fibroblast_adventitial	ZNF76	-0.829784090261119	6.74127355159121	5.25139193566171	0.0294857585220971	0.150484311628319
Fibroblast_adventitial	RHOT2	-0.841060059861482	7.24604253781729	5.25108586049535	0.0295191732001052	0.150525450037892
Fibroblast_adventitial	PURA	-0.745591730698783	6.5038095342034	5.24388427466703	0.0295602832654723	0.150525450037892
Fibroblast_adventitial	ST7L	0.880946611963436	5.47324065838197	5.19032402043914	0.0295619549136499	0.150525450037892
Fibroblast_adventitial	DDX27	-1.30039982401448	8.11949775986014	5.24801295082014	0.029562633891203	0.150525450037892
Fibroblast_adventitial	SASH1	-0.915944817947129	6.33509004486927	5.24084680886343	0.0295787178754662	0.150525450037892
Fibroblast_adventitial	ZYG11B	1.00413197973971	6.44193756574044	5.22828142063886	0.0296129554951164	0.150577927616406
Fibroblast_adventitial	PER1	-1.28940434152279	9.32235528406486	5.24254956724639	0.0296230012141017	0.150577927616406
Fibroblast_adventitial	MCC	0.656354396498971	6.63128843134043	5.23226148997829	0.0296643348830284	0.150666425117846
Fibroblast_adventitial	BCORL1	-0.820528507664248	5.06449438731749	5.18874110917733	0.029676084718089	0.150666425117846
Fibroblast_adventitial	TSR3	0.73975906661277	5.20661181117101	5.16677419197365	0.0296913981591515	0.150666425117846
Fibroblast_adventitial	IGFBP6	-1.70682587688552	8.13538442644351	5.23621291557122	0.0297316495027656	0.150740474336442
Fibroblast_adventitial	C8orf76	0.715560206686008	5.39580410349066	5.17724612519949	0.0297399988284758	0.150740474336442
Fibroblast_adventitial	JOSD1	-0.878294305923589	6.80305194542659	5.2269006572579	0.0298446559692607	0.151031797310725
Fibroblast_adventitial	PRPF19	0.722324395760115	5.77707690290603	5.18991489610801	0.0298728592080996	0.151031797310725
Fibroblast_adventitial	RBL2	-0.589368346959091	7.13802037354706	5.22557438851496	0.0298786560374083	0.151031797310725
Fibroblast_adventitial	ARPC5L	0.921563481447881	5.31386148216122	5.15666162640126	0.0298809649967398	0.151031797310725
Fibroblast_adventitial	SERPING1	-0.847936637544285	10.0030234672249	5.22416628507638	0.0298826590505371	0.151031797310725
Fibroblast_adventitial	TMEM43	-0.633874766396244	7.51104282436874	5.22340268592271	0.0299196520840533	0.151132601552782
Fibroblast_adventitial	OAZ1	-0.630757537360563	9.00560549230837	5.2209826859865	0.0299377837131905	0.151136071657216
Fibroblast_adventitial	HES1	-1.48855863098187	6.86568306310938	5.22018454232072	0.0299544363115318	0.151136071657216
Fibroblast_adventitial	FAM120B	-0.695469362463789	5.8103818836681	5.19994204851271	0.0299957829995202	0.151250851565041
Fibroblast_adventitial	MAP3K4	0.721272361425495	6.19145734686012	5.19672886069424	0.0300154001051491	0.151250851565041
Fibroblast_adventitial	SEMA6A	-1.22776237114274	5.099914250459	5.17066881411046	0.0300302804920154	0.151250851565041
Fibroblast_adventitial	WASF2	-0.502273696906223	6.95595520774853	5.21243526907483	0.0300572624746573	0.151250851565041
Fibroblast_adventitial	GGNBP2	-0.831426649249224	7.92199759175121	5.21347310500918	0.0300624930014215	0.151250851565041
Fibroblast_adventitial	TCAIM	0.913953034741494	4.76855732949157	5.09031981745121	0.0302451175160733	0.152044724836232
Fibroblast_adventitial	POGZ	0.847079614924084	7.66342775153822	5.19966110210541	0.0302545848405091	0.152044724836232
Fibroblast_adventitial	CAPN15	-1.28985802040432	5.40859462569834	5.16295649842805	0.030351112496444	0.152443406391488
Fibroblast_adventitial	EIF2AK1	0.714731834997539	5.80202005309242	5.15343465876973	0.030432211129149	0.152764185537886
Fibroblast_adventitial	PGD	-1.0444569503159	5.18311535313136	5.13868346256593	0.0305442942513818	0.153240050106678
Fibroblast_adventitial	ZNF561	0.818228820213248	5.74782863521465	5.13812166405943	0.0305901846516608	0.153316122502445
Fibroblast_adventitial	UBLCP1	0.698644533857002	5.74594353192782	5.14025366167686	0.030594046329027	0.153316122502445
Fibroblast_adventitial	UPF3B	-0.920440646582784	5.30746139917838	5.13927873893023	0.0306220605413774	0.153369811694526
Fibroblast_adventitial	JUP	-0.809409261013553	6.29610059771361	5.16533863066169	0.0306700561425736	0.153523460024797
Fibroblast_adventitial	MRNIP	-0.91067338976555	7.71121983818846	5.17066577259712	0.0306936916402375	0.153555065683242
Fibroblast_adventitial	TRIM26	-0.721385362679183	5.93484183466095	5.15458468316816	0.0307186827880917	0.153593413940459
Fibroblast_adventitial	ARFGAP1	-1.09228708679913	7.36722566267786	5.16485495099006	0.0307805834574917	0.153816162542651
Fibroblast_adventitial	HBEGF	-1.3692330376346	4.60786170095108	5.08097044639548	0.0308354065173792	0.154003311986798
Fibroblast_adventitial	SLFN11	0.725702259645309	7.56606478192979	5.15880774517784	0.030857554461694	0.154027151071462
Fibroblast_adventitial	DNAJA2	-0.686285230479472	6.37712237938538	5.15100922144656	0.0308987115209807	0.154145794954133
Fibroblast_adventitial	TP53INP1	0.876708218305816	5.28305561258164	5.08644020418571	0.0309272962611717	0.154201620559779
Fibroblast_adventitial	UTRN	0.5573917795586	7.51330587260843	5.15286711541733	0.030947267940868	0.154214463347833
Fibroblast_adventitial	ZFYVE1	0.841141777049513	5.86596123493301	5.11560661834778	0.0310110272158438	0.154445368690143
Fibroblast_adventitial	TTC8	0.990901910016903	6.27281708534021	5.12685422759069	0.0310410398614307	0.154508039512399
Fibroblast_adventitial	CCDC102B	0.949875502592704	9.73576074803702	5.14411885684845	0.0310699965239074	0.154565386747721
Fibroblast_adventitial	SLU7	0.891780525782945	5.80060367078951	5.09253328409955	0.031296136729006	0.155525680642088
Fibroblast_adventitial	CLCF1	-1.67531922179342	6.37176139755606	5.12423003835147	0.0313270918531262	0.155525680642088
Fibroblast_adventitial	LONP2	0.71431284080597	7.44728951089305	5.12709759031872	0.031330102819452	0.155525680642088
Fibroblast_adventitial	KLHL22	0.651746140831071	6.39318129784871	5.11373518187831	0.0313498932538108	0.155525680642088
Fibroblast_adventitial	INTU	0.880794839790646	6.30983827396549	5.10905344342748	0.0313507491604524	0.155525680642088
Fibroblast_adventitial	DNAJC14	-1.14600299089922	5.61141566875185	5.10329306213882	0.0313779676674959	0.155573648418541
Fibroblast_adventitial	EMC9	0.892902715085658	4.92411368182394	5.02675000582519	0.0314338130541329	0.155690190183668
Fibroblast_adventitial	CCS	-0.980575155268396	7.29395416130538	5.12124491807336	0.031436597905106	0.155690190183668
Fibroblast_adventitial	CMTR2	1.31123526071733	4.65539616776628	4.99220075263234	0.0314580913168265	0.155709647975247
Fibroblast_adventitial	MIER2	-0.933279620809048	5.1784792836659	5.06831179343962	0.0316030977590282	0.156340101358139
Fibroblast_adventitial	RNF169	0.653482036531592	6.57595404513643	5.09758114154402	0.0316554315324895	0.15651165674039
Fibroblast_adventitial	PEX13	1.02326595542566	5.80368920759606	5.05809153883023	0.0317926697287089	0.157004729305046
Fibroblast_adventitial	PHKB	0.791414760543604	6.16725200187089	5.07639934995015	0.0318057927785442	0.157004729305046
Fibroblast_adventitial	GUCY1B1	1.20033446281693	5.60006388498834	5.04109111566426	0.0318082903363635	0.157004729305046
Fibroblast_adventitial	SPIN3	-0.905001518141082	6.04154181657551	5.08229421331242	0.0318715753073338	0.157149386770141
Fibroblast_adventitial	PEA15	-0.750344280007565	7.19066529228675	5.09129379220362	0.0318932712656763	0.157149386770141
Fibroblast_adventitial	UBL7	0.924652875017856	4.91290820330187	4.99562862076324	0.0318970489710656	0.157149386770141
Fibroblast_adventitial	RCOR3	0.696197166731689	6.48264086929268	5.0791369670509	0.0319085049279474	0.157149386770141
Fibroblast_adventitial	IBTK	1.02717328342896	6.28348972971866	5.06676276807228	0.0319632516082675	0.157331607721983
Fibroblast_adventitial	CCDC127	1.04427384467911	4.66419072531933	4.96681537436688	0.0320056991571763	0.157385773308267
Fibroblast_adventitial	FMNL1	-1.10193388884178	6.45308149057413	5.08005217693809	0.032009763031563	0.157385773308267
Fibroblast_adventitial	CHRDL2	1.1849809007412	4.537622226176	4.94941966663446	0.0320873904463112	0.157679997952632
Fibroblast_adventitial	ERCC6L2	0.840512937680439	6.731274390683	5.06928514582034	0.0321160459641295	0.157728041261562
Fibroblast_adventitial	LAMB2	0.687295955957023	8.69513264053297	5.07569549067991	0.0321337600949493	0.157728041261562
Fibroblast_adventitial	RASSF9	1.1390507032998	4.81627322668365	4.96454058466706	0.0321505437743534	0.157728041261562
Fibroblast_adventitial	OXSR1	-1.0761986119643	5.98601117809662	5.05970675125645	0.0322181371177181	0.15776154543675
Fibroblast_adventitial	KCNT2	0.72264058036618	6.63060870075237	5.06161350356336	0.0322234805917368	0.15776154543675
Fibroblast_adventitial	ZSCAN9	0.811951119009608	4.82386904822682	4.97094689527577	0.0322339196381285	0.15776154543675
Fibroblast_adventitial	SMG6	-0.662534358646049	6.791844929105	5.06756390845182	0.0322367468464002	0.15776154543675
Fibroblast_adventitial	FAM136A	1.20487913277386	4.85262606754554	4.96033977629346	0.0322463531112681	0.15776154543675
Fibroblast_adventitial	CH25H	-1.08196695828609	5.82453518564169	5.05155740894913	0.0322783061590448	0.157825375785605
Fibroblast_adventitial	SCAP	-0.611976020454256	5.99608081735825	5.05293039570168	0.0322950063931288	0.157825375785605
Fibroblast_adventitial	GPBP1L1	0.569236387817515	6.98553711833227	5.05843400724861	0.0323565346917315	0.158038942172011
Fibroblast_adventitial	MYO15B	-0.985390609197328	8.62285101639128	5.05854906554332	0.0323995419002574	0.158161860652964
Fibroblast_adventitial	EIF2B5	0.651620802067187	6.32737169493519	5.03895210977628	0.0324929831878171	0.158530707738029
Fibroblast_adventitial	PLEKHA2	-0.645557793382494	6.7001537150149	5.04843720457938	0.0325286452323201	0.158589301645127
Fibroblast_adventitial	KIF13A	-0.593735176867217	7.63722813065969	5.04820764435885	0.0325749789384639	0.158589301645127
Fibroblast_adventitial	C7orf26	0.609394680722725	6.56391965767637	5.03900991307825	0.0325758961270087	0.158589301645127
Fibroblast_adventitial	SNAP29	0.859845858170748	5.34361920902473	4.98653750520641	0.0325765502871717	0.158589301645127
Fibroblast_adventitial	ARHGEF2	0.652249541123277	7.66936907611123	5.04496500506484	0.0326188512418391	0.158637540312864
Fibroblast_adventitial	ACSF2	-0.914373149141231	5.70546514116049	5.02602901858636	0.0326222488426792	0.158637540312864
Fibroblast_adventitial	LRRC14	0.822332493610173	6.19096054849651	5.01414496298221	0.0327986901804736	0.159408107702795
Fibroblast_adventitial	IGF2R	-0.696953225033795	6.50169773754206	5.0193444894354	0.0329672928726654	0.160139754145851
Fibroblast_adventitial	EIF2A	0.898175928467328	6.04590813467891	4.99457868330907	0.0330136719698718	0.160277219065122
Fibroblast_adventitial	CYB5A	-0.801177314639318	6.74994155806653	5.01232178265489	0.0331163342976917	0.160622595144526
Fibroblast_adventitial	KLC4	-0.977072638732951	5.22314598623642	4.9763799201702	0.0331210495120354	0.160622595144526
Fibroblast_adventitial	PFN2	0.919551557029959	6.02933443981429	4.97465917855334	0.0333270976799181	0.161533472352364
Fibroblast_adventitial	SGK3	0.66739295594721	6.00604316327819	4.97600483327169	0.0333519609634979	0.161565646962519
Fibroblast_adventitial	CAPN5	-1.27704491239759	5.4914106404828	4.97302340696988	0.0333874900628542	0.16163294669983
Fibroblast_adventitial	BTN3A3	0.834818048788947	5.76083042750836	4.95884660479948	0.0334275747392349	0.16163294669983
Fibroblast_adventitial	DNAJB2	-0.697369921459347	5.78785558930814	4.9771911870222	0.0334361998136679	0.16163294669983
Fibroblast_adventitial	WDR36	0.83108686500998	5.82285726558529	4.96079340922099	0.0334387844610816	0.16163294669983
Fibroblast_adventitial	AP3B1	0.569697350814779	6.95015064503187	4.98216852415664	0.0335798074991902	0.162164595273273
Fibroblast_adventitial	ERCC8	0.934979527200096	4.65136980526221	4.87340416854443	0.0335853578027896	0.162164595273273
Fibroblast_adventitial	GIT2	-0.636529783501395	6.01053386595539	4.9705086401515	0.0336361977408174	0.162321661933776
Fibroblast_adventitial	KDM6B	-1.51741391470109	8.64372600811591	4.97712285815799	0.0337132213975802	0.162499779270422
Fibroblast_adventitial	NOL7	1.0751494949478	4.43602327520525	4.8480184531941	0.0337278975610112	0.162499779270422
Fibroblast_adventitial	FUT11	0.785701453545565	5.5383596062523	4.93025599110095	0.0337280985738947	0.162499779270422
Fibroblast_adventitial	CCN1	-1.45256200211981	11.2924788794892	4.97336242362557	0.0337570827560593	0.162551080191453
Fibroblast_adventitial	ANKZF1	-1.31934349757338	7.05154291113181	4.97336809964026	0.0337834108905576	0.162589542641038
Fibroblast_adventitial	KLHL25	-0.843510756547162	6.35625537121619	4.96587087728078	0.0338210980763898	0.162682601436351
Fibroblast_adventitial	DYNC2H1	-0.634513393196991	6.44647039589687	4.96282250843226	0.033880553917295	0.162880211755325
Fibroblast_adventitial	EGFL8	-1.25362599760916	7.44418359694393	4.96636423271223	0.0339071156705323	0.162919555782802
Fibroblast_adventitial	MIS18BP1	0.979326053005006	5.74381484862855	4.91034612041981	0.0341719087360615	0.164102909504434
Fibroblast_adventitial	HSF1	-0.796684844364292	7.80636140683745	4.94719601683934	0.0342236116308983	0.164262218250088
Fibroblast_adventitial	CNTROB	-0.958562172888127	6.14738567171475	4.93500284360501	0.034290928424232	0.16441380276464
Fibroblast_adventitial	ORC3	0.94426474495312	5.29320582009189	4.87833805073162	0.034294015969656	0.16441380276464
Fibroblast_adventitial	ARPC1B	0.928222756725082	6.02948363107278	4.91575238257931	0.034310833064251	0.16441380276464
Fibroblast_adventitial	ZNF736	0.967600781558805	4.61730812749836	4.82760041679659	0.0343352524213988	0.164441930154349
Fibroblast_adventitial	KIAA2026	0.800822575846243	6.81681503544041	4.92714506425878	0.0344568549133654	0.164935215338544
Fibroblast_adventitial	TGFBR3	-0.952678611805004	7.5268384957606	4.92998060295235	0.0345154187153463	0.165126382575038
Fibroblast_adventitial	UGCG	0.757180392345319	7.71300580567148	4.92660312783558	0.0345630271612935	0.165264959970262
Fibroblast_adventitial	SRC	-0.668321634948958	6.86073452099611	4.92240299039662	0.0346159050940262	0.165428570705414
Fibroblast_adventitial	ITGBL1	1.06030377922918	7.66378379734847	4.92055090646741	0.0346584190612189	0.165489130038063
Fibroblast_adventitial	RNF168	-0.77451483492983	6.47680340363275	4.91677212825394	0.0346659125189716	0.165489130038063
Fibroblast_adventitial	DYNC1LI2	-0.775492620886929	7.84704418799997	4.9104792045029	0.0348451386384856	0.166255195925821
Fibroblast_adventitial	SEL1L	0.623655481413984	6.84232654272075	4.89754912190325	0.0349824689591412	0.166755035717971
Fibroblast_adventitial	SYS1	-0.860175010548943	5.40753229644528	4.87354818658499	0.0349875201844813	0.166755035717971
Fibroblast_adventitial	WDR45B	-0.966502192842101	7.07135366567436	4.8894031916717	0.0352003209073044	0.167679121355859
Fibroblast_adventitial	GUCY1A1	0.845112330368568	5.95721558162424	4.85964905232489	0.0352520115632832	0.167835167834858
Fibroblast_adventitial	ASTN2	-0.972060868157651	4.71365814155137	4.81577498089814	0.0353346049017495	0.168138095788518
Fibroblast_adventitial	STAT3	-0.769198168690289	8.29223202767687	4.8773544129101	0.0354109346219902	0.168349824506605
Fibroblast_adventitial	GLI3	-0.760151376732745	8.77226046626562	4.87654704029199	0.0354170809593704	0.168349824506605
Fibroblast_adventitial	NAPG	-0.726532475510686	5.42704451690333	4.84435810121803	0.035488616322746	0.168506681810683
Fibroblast_adventitial	UNC45A	-0.652054539535246	5.9622281103495	4.86053454543943	0.0354933159965383	0.168506681810683
Fibroblast_adventitial	DENND10	1.15794192819515	5.34361342039627	4.80564533885133	0.0355071045259286	0.168506681810683
Fibroblast_adventitial	PTPN13	0.887943246171418	6.13278701578174	4.8492729796207	0.0355301918131634	0.168526030189242
Fibroblast_adventitial	PCDH7	1.2351806032447	6.64854377452384	4.85710360034021	0.0355589982410281	0.16857247027097
Fibroblast_adventitial	SIGIRR	-0.780011537545371	5.03702120769847	4.81835957378981	0.0356259766876081	0.16875044388755
Fibroblast_adventitial	ZC3H12C	0.77416963919559	5.17120085919847	4.79821570218784	0.0356346115011274	0.16875044388755
Fibroblast_adventitial	TARBP2	-0.879147616944738	5.51950120218646	4.83808158774965	0.0356822653158741	0.168885895368513
Fibroblast_adventitial	PXDN	-0.657996265148088	7.07744782062185	4.84781427363829	0.0359238610440937	0.169938648962588
Fibroblast_adventitial	SVEP1	-0.78401894424382	9.45624996230936	4.84570118990731	0.0359501911040899	0.169972503540137
Fibroblast_adventitial	EBLN2	-0.684861317134965	5.44495775206791	4.81670809264816	0.0359931245529301	0.170084781003052
Fibroblast_adventitial	DDIT4	-1.14041059178355	8.22921187514408	4.83933768873984	0.0360810973201698	0.170409657828079
Fibroblast_adventitial	NHEJ1	0.845526158100998	5.32490518921942	4.7794229256501	0.0361147824700808	0.170477926835605
Fibroblast_adventitial	FEZ1	-0.736671985125903	5.30067401568998	4.80122611937514	0.0361695977213609	0.170645813624196
Fibroblast_adventitial	KMT2D	-0.67846398653952	7.48110921858786	4.83015627521967	0.0362504387906184	0.170745229251387
Fibroblast_adventitial	DNAJC27	-1.21315428333422	5.87643987211213	4.8178738111815	0.0362556499437872	0.170745229251387
Fibroblast_adventitial	FHL3	0.896030855404715	6.25837194890661	4.81192506673749	0.0362633690257239	0.170745229251387
Fibroblast_adventitial	MMP16	1.18923997904377	4.43716461558806	4.7040771261381	0.0362677119774801	0.170745229251387
Fibroblast_adventitial	ABCE1	0.780052804886509	4.75209646228091	4.7306754200511	0.0363337450033311	0.170932506518477
Fibroblast_adventitial	GPR153	0.648894753130001	5.90456317095384	4.7992288803896	0.0363460546855419	0.170932506518477
Fibroblast_adventitial	WBP2	-0.788361907391434	6.26202222449981	4.81259025476617	0.0364487675765737	0.171245300583806
Fibroblast_adventitial	SMARCA5	-0.55324023886603	7.43290745025901	4.81887336635747	0.0364511993459269	0.171245300583806
Fibroblast_adventitial	TMOD1	-1.13936998092682	7.59201633802415	4.81570617619618	0.0365120646946797	0.171440388516067
Fibroblast_adventitial	PDGFC	0.891006214902963	4.76997685782132	4.71642200730117	0.0365684366042965	0.171543695551677
Fibroblast_adventitial	EPHX2	-0.707455050869343	6.02354709717418	4.80155665534768	0.0365727675795453	0.171543695551677
Fibroblast_adventitial	SNRPC	0.911080079910517	6.42242164806737	4.79601798423084	0.0366199901143762	0.171674358732917
Fibroblast_adventitial	APOL3	0.795834395329114	6.54806829248664	4.79757047804968	0.0366574646642536	0.171707125199565
Fibroblast_adventitial	LIMD2	-1.01949718507371	5.28439835092916	4.77491378945046	0.0366657177668107	0.171707125199565
Fibroblast_adventitial	LRIG2	0.93652577451157	6.34624739908261	4.78728611899373	0.0367412840745335	0.171970160148226
Fibroblast_adventitial	ZNF274	-0.674123193843574	5.14724246269463	4.76053781153516	0.0367700190848172	0.171990669166793
Fibroblast_adventitial	UBE2B	-0.675731382724257	7.26251781069635	4.80027720815366	0.0367844679910028	0.171990669166793
Fibroblast_adventitial	GATAD2A	-0.799237886257803	6.52859232361842	4.79513206177552	0.0368188918223514	0.172060872960013
Fibroblast_adventitial	MB21D2	0.93861821883747	4.64105516733869	4.68921366616917	0.0368969388868019	0.172300912981668
Fibroblast_adventitial	TIMM10B	-0.635652871574466	6.1202352543614	4.78426752078645	0.03691245420279	0.172300912981668
Fibroblast_adventitial	PAXIP1	0.682655537804598	4.95662213022754	4.71481418355406	0.0369434580375685	0.172300912981668
Fibroblast_adventitial	PSEN1	0.666455079816388	6.29337472717729	4.7774387330714	0.0369480017572646	0.172300912981668
Fibroblast_adventitial	PPP1CB	-0.894178354678533	8.06303267494674	4.78916775670208	0.0369885346272227	0.172360367928527
Fibroblast_adventitial	FASTK	-0.695405709813494	6.85090487903502	4.78695513396016	0.0370040553729727	0.172360367928527
Fibroblast_adventitial	PANK3	0.892729951620053	5.3892443422951	4.73336865086043	0.0370213697973941	0.172360367928527
Fibroblast_adventitial	DFFB	-1.05942848632238	4.48873259623018	4.7069941947143	0.0370385223805803	0.172360367928527
Fibroblast_adventitial	SIAH2	-1.06809632204882	4.81738069428819	4.72203997988562	0.0371851064278349	0.172951714838802
Fibroblast_adventitial	CNOT9	-0.771450938687486	6.2245677527863	4.76876848861864	0.0372361127669617	0.173098133025231
Fibroblast_adventitial	TMEM87B	-0.802572557322524	5.62956371825816	4.74833947733387	0.0373749809812805	0.173652623898874
Fibroblast_adventitial	BTBD9	0.869272793951666	6.4034656804445	4.75372058794772	0.0373975248244556	0.173666347600209
Fibroblast_adventitial	AASDH	0.908108159901934	5.3808952836687	4.71011772253595	0.0374368953402123	0.173758155597373
Fibroblast_adventitial	SNX13	0.677838483187103	6.76441814135178	4.75625996127092	0.0374895061309465	0.173911288252664
Fibroblast_adventitial	PRKAG2	-0.756759142920304	5.9051005865661	4.74644515092445	0.0375362519228032	0.174037067623248
Fibroblast_adventitial	VDAC3	0.811563705148758	6.14246367865575	4.73604185903922	0.037614322953148	0.174180363635936
Fibroblast_adventitial	FBRSL1	-0.888114490570819	6.35791097629335	4.75031591411111	0.0376163283220761	0.174180363635936
Fibroblast_adventitial	RILP	-1.1044732980608	5.04304079004137	4.71131368427388	0.0376261022405886	0.174180363635936
Fibroblast_adventitial	B3GAT3	-0.926952679020954	5.85766379666883	4.7404328493285	0.0376468803671813	0.174185592095544
Fibroblast_adventitial	DTX3	-0.800993464010716	6.88557500798453	4.74896550141141	0.0377128895275648	0.174259899991193
Fibroblast_adventitial	CISH	-1.171068368301	5.4610343777234	4.72565776105423	0.037717051995516	0.174259899991193
Fibroblast_adventitial	ZMYM4	0.544502327484435	6.5531936270112	4.74163222988169	0.0377219117973038	0.174259899991193
Fibroblast_adventitial	DNASE1	-0.903150732451928	5.04641356320751	4.69530926419911	0.0379252187044009	0.175107845736726
Fibroblast_adventitial	RNF207	-1.30272914907768	4.98668955833246	4.69229301698393	0.0379650291559119	0.175200407843394
Fibroblast_adventitial	EID3	-0.916378218065236	6.61069429509133	4.73298055576178	0.0379850295816652	0.175201502206796
Fibroblast_adventitial	MT1X	-1.74092878775645	8.00839905763851	4.72981818464203	0.0380934345299984	0.175560944516892
Fibroblast_adventitial	COX11	-1.18171417049491	5.50474200320097	4.70815217331166	0.038102567089735	0.175560944516892
Fibroblast_adventitial	MINDY2	0.754625146627369	6.18554086823672	4.70565741268705	0.0382237641277698	0.176027879996197
Fibroblast_adventitial	CCDC39	-1.43816042226979	5.5485013741251	4.70020965038022	0.0382808901779142	0.17605793310358
Fibroblast_adventitial	BMPR1A	1.00572098018685	6.04779512914651	4.69410947446188	0.0382960470464738	0.17605793310358
Fibroblast_adventitial	SLC25A1	-0.707726674326078	5.65458212865849	4.69916839010623	0.0383028674253639	0.17605793310358
Fibroblast_adventitial	NAA30	0.942692507342989	4.97807238693407	4.63711470912716	0.0383270097393459	0.17605793310358
Fibroblast_adventitial	ATOX1	0.890157560647339	5.15962580399694	4.65069637565155	0.0383295894968876	0.17605793310358
Fibroblast_adventitial	NEU1	-0.914857477794776	6.47386019652444	4.70726403395591	0.038452638857762	0.176454949735673
Fibroblast_adventitial	MTPAP	0.780464999051642	5.83503562478357	4.68116519673872	0.0384649807402565	0.176454949735673
Fibroblast_adventitial	WDR83OS	-0.735907021575671	5.83377617841038	4.69513006991624	0.038475738052911	0.176454949735673
Fibroblast_adventitial	KLHL42	-1.15832097570938	5.51801788707489	4.67878052167434	0.0386507648718236	0.177095956927611
Fibroblast_adventitial	CCT6A	0.800004929318183	6.12294284493057	4.6802288582263	0.0386677086017105	0.177095956927611
Fibroblast_adventitial	SIRT1	-0.857250102045675	5.917646214341	4.68757913282164	0.0386754396629279	0.177095956927611
Fibroblast_adventitial	RARRES1	-1.06496479071095	8.0735947226766	4.69622229778259	0.0387317192508862	0.177262101785806
Fibroblast_adventitial	PDCD7	-0.74359853743133	5.62638502717909	4.66903573382135	0.0388803111404841	0.177774794611985
Fibroblast_adventitial	BTF3L4	0.86095158039888	6.89657828557359	4.68285102234517	0.0388948803986064	0.177774794611985
Fibroblast_adventitial	CASP8AP2	1.13159292617	4.78573622008636	4.59135670173882	0.0389039031638184	0.177774794611985
Fibroblast_adventitial	KRCC1	0.737913659400545	5.77194457311011	4.64980465919574	0.0390386638252093	0.178298688722556
Fibroblast_adventitial	PPP5C	-0.84635393613458	5.63494047306142	4.65850518459446	0.0390909632053316	0.178445617309611
Fibroblast_adventitial	FKBP5	-1.45647425391678	8.94855227240581	4.67103826008438	0.0392040387450344	0.178798674174606
Fibroblast_adventitial	GPRC5B	-1.05656324331431	5.93390415149245	4.66028015856759	0.0392158018030758	0.178798674174606
Fibroblast_adventitial	TMUB1	-1.16241856004795	5.5389948924787	4.64976384009993	0.0392446595812761	0.178798674174606
Fibroblast_adventitial	CCDC84	-1.23541135011371	7.18046186315218	4.6696186031243	0.0392489813811373	0.178798674174606
Fibroblast_adventitial	SUPT20H	0.714856437695047	5.88553259784791	4.64253773035835	0.0392763807008335	0.178799345993155
Fibroblast_adventitial	SOCS6	0.60629706509979	5.63772559887771	4.63370705306841	0.0392894671172776	0.178799345993155
Fibroblast_adventitial	MBTPS1	0.881333208492186	6.98448182523134	4.65853469599982	0.0393841378111412	0.179138215339029
Fibroblast_adventitial	RXRB	-0.82599916999175	6.91800208619997	4.65528065790522	0.0395117617997984	0.179458549614209
Fibroblast_adventitial	CADPS2	0.873955338136282	7.01897686165996	4.65217077065588	0.039516086478798	0.179458549614209
Fibroblast_adventitial	LDLRAD3	-1.10148179661005	5.62263959021996	4.63727803554291	0.039530078383695	0.179458549614209
Fibroblast_adventitial	EIF3B	-0.794089067813431	7.54909809026951	4.65510869750153	0.0395355383414044	0.179458549614209
Fibroblast_adventitial	ADSS	0.758580511365964	6.0058623986308	4.62907345913683	0.039612077566674	0.179713954774087
Fibroblast_adventitial	USF3	0.89249536911331	5.66666174499808	4.61092976289811	0.0396661488436319	0.179837617387073
Fibroblast_adventitial	ARL2BP	0.823730415820408	5.80286257519786	4.61732130422496	0.039679907457317	0.179837617387073
Fibroblast_adventitial	CAPRIN2	0.560790247732697	6.65517362868071	4.63576889830429	0.0397905552238101	0.180165049050167
Fibroblast_adventitial	DESI1	0.917469191688552	4.91807237704823	4.56075596993504	0.0398019352169422	0.180165049050167
Fibroblast_adventitial	FAM118A	-1.94463945638664	8.4611115300619	4.63956560332934	0.039832809656226	0.180165049050167
Fibroblast_adventitial	IFT81	0.631245380936819	6.38814644252027	4.62894130289041	0.039833445700883	0.180165049050167
Fibroblast_adventitial	BIVM	0.912230636826208	5.94575692494233	4.61189039403166	0.0398693498667171	0.180183793731593
Fibroblast_adventitial	DCTD	0.611901190990105	6.64437402824842	4.63097460828183	0.0398782406431343	0.180183793731593
Fibroblast_adventitial	DNAAF5	-0.775148684010624	5.08118092868179	4.59062449317276	0.0400005634317039	0.180644419165591
Fibroblast_adventitial	FAM200B	1.14616017529301	5.07587645228144	4.55124592904051	0.0400687901544721	0.180860399551627
Fibroblast_adventitial	COPS5	0.852451961612638	5.90299049166033	4.59672537635361	0.040163001250148	0.181170193474419
Fibroblast_adventitial	MAP3K10	-0.823291527765627	5.89386382910697	4.61018915452537	0.0401817713348029	0.181170193474419
Fibroblast_adventitial	TRADD	-0.936192073135141	4.84340338549489	4.56845763420599	0.0402095964834541	0.181170193474419
Fibroblast_adventitial	PAK4	-0.945413928929075	5.15095587723931	4.58392630438755	0.0402191698542196	0.181170193474419
Fibroblast_adventitial	RRAS	0.910206568970902	5.51490550468296	4.57448657825845	0.0402539679144695	0.181193358538749
Fibroblast_adventitial	RNF10	-0.66481413217968	6.96510132875029	4.61653160121319	0.04028217118168	0.181193358538749
Fibroblast_adventitial	SMG5	0.661302779470993	6.39005957068076	4.60571181850281	0.0402951950206352	0.181193358538749
Fibroblast_adventitial	ZNF117	1.2125181615568	6.53505185750192	4.60325848330714	0.0403060691526693	0.181193358538749
Fibroblast_adventitial	ZNRF2	0.630849465985665	6.22682588462698	4.59412045012106	0.0404642528289573	0.181812266258848
Fibroblast_adventitial	ACOT13	0.99340570816076	4.41718269684414	4.49529278623714	0.0404926683084391	0.181847773330452
Fibroblast_adventitial	RBM15B	0.809407682338417	6.03201464127361	4.58382078014112	0.0405264592220068	0.181907372659792
Fibroblast_adventitial	CNN1	-1.51825713216537	5.9819656965072	4.59589566639721	0.0405481340614207	0.181912554885878
Fibroblast_adventitial	LPP	0.868363713492644	7.44060542853793	4.60085756629855	0.0405933377952235	0.182023237002861
Fibroblast_adventitial	TBC1D8B	0.826999100290104	5.0121545911195	4.52529254895188	0.0407047876090675	0.182268474165865
Fibroblast_adventitial	SRRT	-0.879583890778562	7.35282664828247	4.59645285393994	0.0407069829865654	0.182268474165865
Fibroblast_adventitial	TSPAN4	-0.810645895046122	7.72774947511748	4.59612394700091	0.0407147606171894	0.182268474165865
Fibroblast_adventitial	TMEM98	0.797497301955451	6.34891008394282	4.58232354844849	0.0407302704255589	0.182268474165865
Fibroblast_adventitial	PLEKHF1	-0.853972064142456	6.94119239717564	4.59204356624722	0.0407798281614872	0.182398171872646
Fibroblast_adventitial	PSMD9	-0.584371221590415	6.17251661901163	4.58058385703236	0.0408719231001701	0.182699436232209
Fibroblast_adventitial	SLC39A13	-0.847517839196987	6.88779093571875	4.58651019356168	0.0408884017467233	0.182699436232209
Fibroblast_adventitial	NCOA7	-0.955048208202991	7.61742601103693	4.58606388751443	0.0409208126763799	0.182727012549778
Fibroblast_adventitial	ORC4	0.793982253843051	5.48094919952649	4.54164638124163	0.040935797735348	0.182727012549778
Fibroblast_adventitial	CCDC85B	-1.00428276925966	6.93450463263125	4.58297772722059	0.0409668439878577	0.182773564143109
Fibroblast_adventitial	IFI27	1.28072400203357	5.50845228114746	4.52767163233583	0.0410544364040961	0.182927597211389
Fibroblast_adventitial	BICRA	-0.896619055534841	6.52796794306609	4.57638269022505	0.0410547763743156	0.182927597211389
Fibroblast_adventitial	ZNF234	0.734757177103964	4.96423088446691	4.50771091487492	0.0410632733728894	0.182927597211389
Fibroblast_adventitial	ZNF573	0.84081399755248	5.44286693238196	4.52486447000205	0.0412291860021857	0.183574451988637
Fibroblast_adventitial	ORMDL3	-0.861575903657009	5.304595029692	4.53931252874134	0.0412635032869212	0.18363501839285
Fibroblast_adventitial	SERINC5	0.819752256567492	5.75114096700469	4.53459918780676	0.0413286933934343	0.18379458135439
Fibroblast_adventitial	MPI	0.850929600513381	4.77483350337808	4.47985479933648	0.0413408229239315	0.18379458135439
Fibroblast_adventitial	HEG1	0.699910294855322	7.3033045542935	4.55957933929475	0.0414345830780352	0.184045828754993
Fibroblast_adventitial	HTATSF1	-0.844014207836285	5.08153408137185	4.52110941208423	0.0414388577772099	0.184045828754993
Fibroblast_adventitial	RELA	-0.792627860345851	6.20968763005169	4.54807856465969	0.0415667580346465	0.184521437144287
Fibroblast_adventitial	CD68	-1.10675069212372	6.88283281373965	4.5519790328104	0.0416060359556199	0.184603357731016
Fibroblast_adventitial	PARP8	0.852662753241294	5.50473153946725	4.50557568063071	0.0417003454631975	0.184929245888567
Fibroblast_adventitial	KIAA0895L	-0.979927864652443	7.24717217098217	4.54234940699109	0.0418217321177641	0.185374827611989
Fibroblast_adventitial	EPS8L2	-1.01263826604515	6.33547638772308	4.53603051438262	0.0418583404722501	0.18544437195727
Fibroblast_adventitial	RMC1	0.681122056583951	5.47134415265321	4.49837615221149	0.0418872136157269	0.185479594756952
Fibroblast_adventitial	ZNF718	1.29141793657252	4.37176839184861	4.41936346579453	0.0419614928305726	0.185715743356478
Fibroblast_adventitial	NUDT5	0.559698272545522	5.84243783720884	4.50651408075065	0.0420762030634078	0.18609424641236
Fibroblast_adventitial	CRYBG3	-0.736564950195523	5.66582920679986	4.5108055626346	0.0421144175817853	0.18609424641236
Fibroblast_adventitial	MAN1B1	-0.672065546911169	6.35997165780181	4.52283490508785	0.04212778016451	0.18609424641236
Fibroblast_adventitial	USP47	-0.648155960249481	6.6464747952576	4.52518590723166	0.0421309816750825	0.18609424641236
Fibroblast_adventitial	SFT2D2	0.673637599605302	6.81766281887763	4.51930924765055	0.0422094819138548	0.186348136039005
Fibroblast_adventitial	PEX1	-0.835643887393584	5.66786890933669	4.50459517594436	0.0422622362545581	0.186483721638086
Fibroblast_adventitial	FAM172A	0.670319431411486	6.70894598772301	4.51466282071444	0.042282265142984	0.186483721638086
Fibroblast_adventitial	DNM2	-0.9045761992463	7.67066173110935	4.5180417262953	0.0423378993491392	0.186636239547548
Fibroblast_adventitial	GPR161	0.91738748055962	4.82724885612377	4.42480022624086	0.0425601857854105	0.187522886176771
Fibroblast_adventitial	P2RX4	-0.659761026273521	5.31994200664436	4.47481128682219	0.0426288300214259	0.18773203086932
Fibroblast_adventitial	EIF4A1	-0.865750996763173	8.46818286325137	4.5026397178129	0.0426550321165956	0.187751761835431
Fibroblast_adventitial	TMEM200B	-0.768610713807059	5.889149267694	4.49007022473471	0.0426815786982771	0.187751761835431
Fibroblast_adventitial	FNDC3B	-0.73720268405507	8.96792581116276	4.50028571358976	0.04269684736156	0.187751761835431
Fibroblast_adventitial	INTS4	0.669738469173091	6.61080932523987	4.49021627875628	0.0427779970055281	0.187945796861375
Fibroblast_adventitial	CPOX	-0.915770696743067	5.36094459473942	4.47193930875028	0.0427833748523695	0.187945796861375
Fibroblast_adventitial	MYL6B	0.676053760626302	5.16666455688583	4.43780081754911	0.0428518328414236	0.188153292788123
Fibroblast_adventitial	SS18L1	-1.02968591321992	6.41804861002154	4.48096800744299	0.0430536758150048	0.188835244709554
Fibroblast_adventitial	NKAPD1	0.749501582067785	5.03225736019359	4.4192141697339	0.0430578043894662	0.188835244709554
Fibroblast_adventitial	ALG2	0.837797413509091	5.79497446209256	4.45422850152651	0.043082739286443	0.188835244709554
Fibroblast_adventitial	SLPI	-1.41865805985218	5.46404889586651	4.46154935810133	0.0430923519512045	0.188835244709554
Fibroblast_adventitial	ZHX2	0.524206353265654	7.15641058930224	4.47822150309989	0.0431531565969759	0.188945229101964
Fibroblast_adventitial	INTS6L	0.670353168699946	5.47508829999231	4.4401015641621	0.0431600777136465	0.188945229101964
Fibroblast_adventitial	SLC44A1	-1.26634260242071	6.55707596143817	4.47072687274592	0.043307750212314	0.189498127162963
Fibroblast_adventitial	TC2N	-0.814641592106511	6.70693077912722	4.46920846267802	0.0433465010328306	0.189574115271852
Fibroblast_adventitial	IDH3G	-0.890170754375748	6.29473215113742	4.46424014631973	0.0433822722043818	0.189637003496965
Fibroblast_adventitial	TUFT1	-1.15911262021024	5.27063793711443	4.43976468827891	0.0434195094221101	0.189656528052829
Fibroblast_adventitial	CTDP1	-0.944043900054455	6.76433508875767	4.46586470567668	0.0434295264463894	0.189656528052829
Fibroblast_adventitial	TTC39C	0.72327474746097	6.4830829031754	4.45671471374105	0.0434568650333698	0.189682475884206
Fibroblast_adventitial	TTLL11	0.946323128481031	5.15845453778684	4.4005877502108	0.0435304272914845	0.189798332810459
Fibroblast_adventitial	SNRPN	0.650466840933094	6.28569311712446	4.44973552085441	0.043540735094923	0.189798332810459
Fibroblast_adventitial	MAT2A	-1.03792388505629	9.36838803918518	4.4607627627777	0.0435476377818922	0.189798332810459
Fibroblast_adventitial	ANO8	0.673030666306004	6.28387346920809	4.4423076868546	0.0437015533069787	0.190375562686175
Fibroblast_adventitial	ADA	-1.15290341406363	5.11022958963166	4.41494402547955	0.0438218061672412	0.190785971942134
Fibroblast_adventitial	RAB23	0.687305011910021	5.7757406894762	4.42158702611037	0.0438388070892416	0.190785971942134
Fibroblast_adventitial	OAS1	1.43194678068335	5.87095626191402	4.40891992485179	0.043934031132219	0.191106568197802
Fibroblast_adventitial	NUP188	0.70024915170451	6.77917760102178	4.43779812627196	0.0439657043131138	0.191150548668835
Fibroblast_adventitial	TRAPPC12	-0.812373872566479	6.9060091769789	4.44042038702328	0.0439997385093668	0.191204746022322
Fibroblast_adventitial	ZNF275	-0.872126031438575	6.18720760688859	4.4329428686287	0.0440472294299314	0.191317338998698
Fibroblast_adventitial	THADA	0.880324984567749	6.6272663812545	4.43009084915011	0.0440723709475024	0.191332795518907
Fibroblast_adventitial	BLOC1S5	0.973022641029815	4.78880508694017	4.35270308476431	0.0440995236043341	0.191356963657573
Fibroblast_adventitial	CYGB	0.561460092481261	7.29725109184706	4.43361705755825	0.0441457566112464	0.19145767734522
Fibroblast_adventitial	RHOU	-0.804280680735899	6.72580180455966	4.4307453512192	0.0441967988344427	0.19145767734522
Fibroblast_adventitial	FCHO2	0.813810075667833	6.36715163051589	4.42018669880845	0.04420405353401	0.19145767734522
Fibroblast_adventitial	ZNF550	1.04272496321806	4.87399301019324	4.35205155117862	0.0442091218867079	0.19145767734522
Fibroblast_adventitial	HSPBAP1	0.642591358855204	5.19381484385817	4.37584366548546	0.0442954844274442	0.191569396442261
Fibroblast_adventitial	RNF216	-0.761795902404129	5.37375037543088	4.40087469930871	0.0443167622062128	0.191569396442261
Fibroblast_adventitial	MFSD4B	1.09869776002699	4.47076322703341	4.32163811760706	0.0443398124388497	0.191569396442261
Fibroblast_adventitial	ZDHHC18	-0.697451959246433	5.35653202732037	4.39912850463595	0.0443442095675963	0.191569396442261
Fibroblast_adventitial	CASK	0.615258693165887	6.53617466131318	4.41747006075566	0.0443606620023271	0.191569396442261
Fibroblast_adventitial	ZHX1	0.729140918407682	5.72918773919912	4.39549913238449	0.0443720837437072	0.191569396442261
Fibroblast_adventitial	ARFIP2	-0.618626034274669	6.41722703607293	4.41965361046589	0.0443861861581957	0.191569396442261
Fibroblast_adventitial	MED13L	-0.641150893035026	6.50879162449366	4.41638471649522	0.0444791806446558	0.191867349719232
Fibroblast_adventitial	SSBP3	-0.832240492897861	5.44668451813219	4.39636078818326	0.0444985077295816	0.191867349719232
Fibroblast_adventitial	PTPRU	-0.688883989721979	6.81704541048594	4.41033779281391	0.0446613139618193	0.192475716223397
Fibroblast_adventitial	ZNF333	-0.733933190185322	6.75872452197379	4.40852452920758	0.0446965966796356	0.192497469441818
Fibroblast_adventitial	DLL1	-1.00908367895406	6.39738218074907	4.40590252410743	0.0447097901388271	0.192497469441818
Fibroblast_adventitial	TAS2R30	1.17746980724548	4.49283100186114	4.30490283781571	0.0447480865856057	0.192568828923007
Fibroblast_adventitial	NUP62	0.74956968453858	5.20704603825648	4.35236331470662	0.0447978689158925	0.192689523502857
Fibroblast_adventitial	MAML3	-0.81747662711612	5.38664742249444	4.37918555403265	0.0448289408594371	0.192689668559038
Fibroblast_adventitial	TTL	0.807847864997761	5.08206488188392	4.34223597172898	0.0448413746460569	0.192689668559038
Fibroblast_adventitial	EIF5	-0.86368950991053	8.32978149770477	4.40058043425401	0.0449066236964491	0.192864310312066
Fibroblast_adventitial	SELENON	0.510970617802254	6.70130879227886	4.3950554801876	0.0449255274443787	0.192864310312066
Fibroblast_adventitial	IFFO1	-1.18800554509037	7.13731089058268	4.39758568138187	0.0449791209697313	0.193000923231688
Fibroblast_adventitial	RTF2	-0.595227153485775	6.46564880093923	4.38645969425636	0.0451471631700962	0.193221339476189
Fibroblast_adventitial	TBRG4	0.645221574285631	5.75220843668749	4.36365238418365	0.0451477152703942	0.193221339476189
Fibroblast_adventitial	PRKD2	-0.547990943514497	5.94403127523287	4.37899902503668	0.0451499865061793	0.193221339476189
Fibroblast_adventitial	RBM43	1.07676007821778	5.21517013269609	4.32880477048181	0.0451860504357609	0.193221339476189
Fibroblast_adventitial	HARS2	0.689434186900254	5.50650667832294	4.35108366875197	0.0451970178201722	0.193221339476189
Fibroblast_adventitial	CACTIN	-1.01572752964777	6.13274180014945	4.38130407677172	0.0452019096095404	0.193221339476189
Fibroblast_adventitial	NUFIP2	-0.708736330216672	7.61490209937527	4.38784291305075	0.0452047944501441	0.193221339476189
Fibroblast_adventitial	CLIC6	0.997572576049665	4.55675503284655	4.29124148490134	0.045212430112861	0.193221339476189
Fibroblast_adventitial	NCOA6	0.645587155417532	5.7488139678203	4.36006911230787	0.0452266530640826	0.193221339476189
Fibroblast_adventitial	TFRC	-1.16568196073485	6.92279890586847	4.38261322454184	0.0453113136757969	0.193447670530061
Fibroblast_adventitial	TRIM21	0.95380649871806	4.98758175478945	4.31272778991948	0.0453232726103707	0.193447670530061
Fibroblast_adventitial	SLC9A9	-0.72521890357985	5.92850129986249	4.3682762012238	0.0454061404448416	0.193708101560886
Fibroblast_adventitial	ZNF627	1.01111434754936	4.51866864655009	4.27972476093369	0.0454413545510266	0.193765083258707
Fibroblast_adventitial	CRIP2	-1.10129197561994	6.4832522454772	4.37318176077277	0.0454772843236105	0.193825060350388
Fibroblast_adventitial	CCDC137	-1.04418823205748	4.85018073200637	4.32411434196503	0.0455867902092147	0.194155526009705
Fibroblast_adventitial	TRIB1	-1.67403816385482	7.31674380140701	4.370906512551	0.0455986243826516	0.194155526009705
Fibroblast_adventitial	VCPIP1	1.07739218752729	5.7485520843825	4.33565065119611	0.0456299771342369	0.194195750021609
Fibroblast_adventitial	MOSPD2	0.804148715730618	5.25720516919094	4.3168045127628	0.0456664446742258	0.194257692916033
Fibroblast_adventitial	EMC10	0.626572368653037	7.08823167237847	4.35626330741906	0.0458790889265967	0.195068644285026
Fibroblast_adventitial	ZNF738	0.624126628437888	5.0212224862505	4.29526845866726	0.0459610170783801	0.195323306040191
Fibroblast_adventitial	ADCK5	-0.947359423079955	5.02518180942462	4.31408984013335	0.0460107206861464	0.195440842780397
Fibroblast_adventitial	TMEM200A	1.03298461647215	5.11954338875566	4.28792133157997	0.0460393367455352	0.195468735751518
Fibroblast_adventitial	ANKDD1A	-0.759859533758194	7.01633448515693	4.34525044940994	0.0461736326726344	0.195945071155052
Fibroblast_adventitial	DDX19A	0.700421756710665	5.58948521906263	4.3098389269721	0.0462417163751001	0.196140103189121
Fibroblast_adventitial	SLC7A5	-1.63448738795179	4.82577394845852	4.29645184736154	0.0462828451817273	0.196216719620752
Fibroblast_adventitial	THOC6	-1.27138289307231	6.33279242337187	4.33628988323248	0.0463040470892965	0.196216719620752
Fibroblast_adventitial	ZNF540	0.945113428432343	5.2604005031781	4.28414552173065	0.0463627973084334	0.196371809908869
Fibroblast_adventitial	PACS1	0.539951421764742	6.75469347729326	4.33222472485987	0.0463888090613543	0.196388152974645
Fibroblast_adventitial	MTIF2	0.681131816526831	5.60827631770027	4.30181849587399	0.0464556266339571	0.19649865023271
Fibroblast_adventitial	MLLT1	-0.70590658992233	7.50487291389345	4.33374634186619	0.0464592409348854	0.19649865023271
Fibroblast_adventitial	CCL2	-1.08895440584168	8.14225205653748	4.3307962934805	0.0465238724814162	0.196678173365643
Fibroblast_adventitial	ARL6	1.09013819586399	5.02062221407562	4.25712323326043	0.0466145568638977	0.196967610390111
Fibroblast_adventitial	NSMCE2	0.63584752351639	5.97877507242814	4.30498045076116	0.0466948071345882	0.19715718088659
Fibroblast_adventitial	PSME1	0.690504467570663	6.77291933327313	4.3184782152116	0.0467043073715687	0.19715718088659
Fibroblast_adventitial	CLUH	-0.91640194568942	6.02027697306722	4.31397227066758	0.0467261406703583	0.19715718088659
Fibroblast_adventitial	CYP1B1	1.1044161893712	7.18547227879013	4.3174505157004	0.0467765946283792	0.197276170970781
Fibroblast_adventitial	SAMD4A	-0.863932144966626	7.01538860244834	4.31792258591422	0.0468197850283422	0.197364429042441
Fibroblast_adventitial	CNKSR3	-1.16836235573035	4.57469032362016	4.25690425300016	0.0468776865924319	0.197486917584445
Fibroblast_adventitial	PAPOLA	0.690271959243702	6.13508372625437	4.29946122602109	0.0469065533973036	0.197486917584445
Fibroblast_adventitial	LIMA1	0.559803265821491	9.16405025323894	4.31371468380681	0.0469156738220916	0.197486917584445
Fibroblast_adventitial	GAA	-0.59673490615154	6.95935010105242	4.3125186400153	0.0469395676488132	0.197493719604522
Fibroblast_adventitial	ZNF503	-0.926835763321094	7.17957238203647	4.3121065768169	0.0469665190562724	0.197513373545472
Fibroblast_adventitial	TRPT1	-0.697428074106747	5.85595083085523	4.29904786224685	0.0469949224552116	0.197539112169488
Fibroblast_adventitial	APBB3	-1.10709369599764	7.80641601827185	4.30545693897981	0.0471309648516019	0.198017063227228
Fibroblast_adventitial	SNX8	-0.851390642482823	5.01769193353833	4.2641973143847	0.0471853688354639	0.198126473396153
Fibroblast_adventitial	KIAA0556	0.747919083034743	5.61261281693741	4.26970572671557	0.0472112009686214	0.198126473396153
Fibroblast_adventitial	RMND1	0.638397698645909	5.21157978028927	4.25188082798477	0.0472468209724547	0.198126473396153
Fibroblast_adventitial	TSKU	-1.3170020340581	7.1701961958082	4.29907369566683	0.0472823692507025	0.198126473396153
Fibroblast_adventitial	RANBP10	-0.804901609033782	5.76722917389819	4.28510118280035	0.0472971317761885	0.198126473396153
Fibroblast_adventitial	PDS5B	0.547100000626449	5.68290577540875	4.27122838958936	0.047308144682056	0.198126473396153
Fibroblast_adventitial	NFKB2	-1.00345381338865	8.4063081222663	4.29741617222735	0.0473134511200965	0.198126473396153
Fibroblast_adventitial	ENOSF1	-0.723108811435021	7.12264414629007	4.29241536615992	0.0474331569249757	0.198533964183149
Fibroblast_adventitial	SYNE3	-0.843930799538677	7.57992968563196	4.29098934960322	0.0474790988883503	0.198632473640975
Fibroblast_adventitial	OSBPL7	-0.804321521707768	4.86629213574181	4.24355509998396	0.0475135509977471	0.198682844148598
Fibroblast_adventitial	EIF2S1	0.693451731639004	6.3096134574894	4.27592260113823	0.0475657661299419	0.198807410062204
Fibroblast_adventitial	SREBF2	-0.679544908556471	6.38572577307458	4.27991666715292	0.0476412528942109	0.19900748866639
Fibroblast_adventitial	VMAC	-0.74865688108566	5.50994603355118	4.26320817517727	0.0476595128139213	0.19900748866639
Fibroblast_adventitial	PLCG1	0.547299959816958	7.49689267933376	4.2820159132903	0.0476809820561098	0.19900748866639
Fibroblast_adventitial	FXR2	0.645090142206107	5.38537152474903	4.24018553260348	0.0477352251656313	0.199140127573328
Fibroblast_adventitial	PRRX1	-0.689820950036134	8.59330038819001	4.27679206977068	0.0478090230205447	0.19935418112753
Fibroblast_adventitial	RPAP1	0.723278664935634	5.33284564797691	4.22791392126314	0.0479484272749519	0.199841470518312
Fibroblast_adventitial	SLC38A9	0.962465378862764	5.01304403296235	4.20429932657523	0.0480003389361391	0.199963817983493
Fibroblast_adventitial	FBF1	0.514186289186875	6.37281390344371	4.25883351369496	0.0480393537912853	0.20003234915911
Fibroblast_adventitial	FCSK	-0.996720909878679	4.728138757594	4.21279263611296	0.0481027908352063	0.200202460447936
Fibroblast_adventitial	CENPJ	0.981682722531091	5.3676272346601	4.21585740523029	0.0481582068874871	0.200339044607026
Fibroblast_adventitial	CHID1	0.559916765509334	6.93691864376137	4.25803209860669	0.0482079081727962	0.200376981935496
Fibroblast_adventitial	TUT7	0.443110274229207	8.0143804642223	4.26068951595227	0.0482125327093529	0.200376981935496
Fibroblast_adventitial	ZNF500	-0.843249623767001	5.5340070306985	4.23920067788813	0.0482765614216097	0.200484795084026
Fibroblast_adventitial	SPG11	0.587956902888357	6.56707255750523	4.25057517749436	0.0483008181258405	0.200484795084026
Fibroblast_adventitial	EDIL3	1.10363034712627	5.40242481456929	4.20850805750142	0.0483072234281685	0.200484795084026
Fibroblast_adventitial	NOA1	0.91042812590546	5.19285936061921	4.20149956527927	0.0483329451974452	0.200484795084026
Fibroblast_adventitial	REV1	0.554060582508687	6.98689543187674	4.25248713212263	0.0483527454050775	0.200484795084026
Fibroblast_adventitial	TAF15	-0.881376686550091	5.32302697248405	4.22896324255652	0.0483741654466702	0.200484795084026
Fibroblast_adventitial	ARMCX2	0.80621752744966	6.70814621865634	4.24469996959129	0.048461304331754	0.200695712709237
Fibroblast_adventitial	SERTAD1	-1.26005739695622	6.26213040402591	4.24591147338598	0.0484703351280854	0.200695712709237
Fibroblast_adventitial	SPPL2A	1.04614531198951	6.8363509571174	4.24181787771789	0.0485394267773973	0.200801921747335
Fibroblast_adventitial	DTX4	0.932537549057665	5.76155280976918	4.2184376493737	0.0485536028395595	0.200801921747335
Fibroblast_adventitial	S100A16	0.590609281600072	6.83312504219438	4.24139497581602	0.048596634937454	0.200801921747335
Fibroblast_adventitial	ADK	0.611805639395355	6.04346086727274	4.22792244149041	0.0486205945359624	0.200801921747335
Fibroblast_adventitial	ISG20L2	-0.793889788608369	5.53055017501507	4.22486155351854	0.0486272474626745	0.200801921747335
Fibroblast_adventitial	HDAC5	-0.629630940101477	7.07835956887658	4.24322081120564	0.0486318923848312	0.200801921747335
Fibroblast_adventitial	TNFRSF6B	-0.822365361885751	5.80222292045917	4.22856445061239	0.0487013191532874	0.200972151711099
Fibroblast_adventitial	ARAF	-0.635587818492369	6.76221543010581	4.23861764652466	0.0487184606911621	0.200972151711099
Fibroblast_adventitial	APAF1	0.731430351919222	5.84604202059922	4.21490940379261	0.0487737056714202	0.20110646547774
Fibroblast_adventitial	PLCB4	0.743291468565831	6.51303827743866	4.22680129242928	0.0488509709387178	0.201288228573337
Fibroblast_adventitial	CEP162	0.876346004947187	5.44142394069783	4.1934045204231	0.0488631999875716	0.201288228573337
Fibroblast_adventitial	STAMBPL1	0.925841981151693	5.94841273909798	4.20956019446403	0.0489303571873602	0.201471257067324
Fibroblast_adventitial	ASB3	0.765144112336518	5.88286263198224	4.20595868568158	0.0490159810427525	0.201646147747826
Fibroblast_adventitial	TMEM35B	0.948035567065614	6.49174682900009	4.21783407633246	0.0490326481002146	0.201646147747826
Fibroblast_adventitial	QTRT1	-0.961907575185502	7.63521437120663	4.22740724736679	0.0490410710145869	0.201646147747826
Fibroblast_adventitial	ZSWIM4	-1.15257006381944	4.9298642306182	4.18660805634878	0.0490641672772275	0.201647585958563
Fibroblast_adventitial	UFM1	1.26863499315896	6.86449660640209	4.21667039585431	0.0491442287574135	0.201806967551613
Fibroblast_adventitial	ZNF276	-0.754935552412705	6.82495513977485	4.22182499161501	0.0491484763614136	0.201806967551613
Fibroblast_adventitial	ZNF608	-0.799892928274797	5.86145309389589	4.21067794262927	0.0491804862628485	0.201844912370441
Fibroblast_adventitial	COX6A1	1.12621713133732	5.18354412740911	4.16065345527078	0.0492346369167585	0.201917171663442
Fibroblast_adventitial	UTP23	0.801354274130983	5.82845318478861	4.19473735976786	0.0492436463774802	0.201917171663442
Fibroblast_adventitial	ELN	-0.811280058139046	11.3387763033778	4.21295516294226	0.0493675438166013	0.202331611620051
Fibroblast_adventitial	PRICKLE2	-0.714411884312648	7.21778362030663	4.21117604260747	0.0494411019165047	0.202423974413042
Fibroblast_adventitial	NCS1	1.02036828459573	5.22221387481226	4.15621026209918	0.0494465922140825	0.202423974413042
Fibroblast_adventitial	PREB	0.530593319030502	6.39126210026847	4.20210227997189	0.049458581903965	0.202423974413042
Fibroblast_adventitial	SFXN3	-0.677132896040496	7.04353670817583	4.20770126164237	0.0495200891323837	0.202582182814297
Fibroblast_adventitial	CBLN3	0.85793006531176	5.87168940749499	4.18010792327155	0.0496432958100601	0.202992535680896
Fibroblast_adventitial	MOB3B	-0.581793410710785	6.25950195294236	4.194633966891	0.0497216215445523	0.203104346339522
Fibroblast_adventitial	DPF2	-0.516986117272416	6.20915700803537	4.19338166049146	0.0497324138651739	0.203104346339522
Fibroblast_adventitial	DUS3L	-0.949187980763273	6.96416091919388	4.19815404586217	0.0497618329597152	0.203104346339522
Fibroblast_adventitial	DHX33	0.637085227709796	5.23022444804349	4.15285885513376	0.0497622831640657	0.203104346339522
Fibroblast_adventitial	MAP3K3	-0.58413363168275	7.08579200957799	4.19677047144774	0.0497981359801197	0.20315714471411
Fibroblast_adventitial	TTC28	0.778261297639733	6.99226943287611	4.19114353011007	0.0498763904520782	0.203382797312637
Fibroblast_adventitial	EXTL3	1.01938084003539	4.80567634093888	4.11393345877028	0.0499725498111069	0.203599053423836
Fibroblast_adventitial	NUMA1	0.757957991065408	8.9297895712553	4.18952351292138	0.0499847112456824	0.203599053423836
Fibroblast_adventitial	TOP2B	-0.726641266711892	5.34216819185632	4.16488695816683	0.0499983236665191	0.203599053423836
Fibroblast_adventitial	TLK1	0.560628087934401	6.51527601071328	4.18099230075262	0.0500376211040846	0.203612695825788
Fibroblast_adventitial	IRS1	0.822573508493471	5.99661032817734	4.16816401427951	0.0500476101753404	0.203612695825788
Fibroblast_adventitial	ZNF526	0.989785374369555	4.77656384276333	4.10564180669071	0.0501868551546426	0.20408553713115
Fibroblast_adventitial	ATP5ME	0.658507608804048	5.88686096169419	4.16056459659524	0.0502126729216864	0.204096795571636
Fibroblast_adventitial	CERS4	-0.687908234002637	5.93212460452157	4.1696831313343	0.0502492641589485	0.204096795571636
Fibroblast_adventitial	FGD6	0.845405265395257	4.95476772988599	4.11593486593425	0.0502586920172454	0.204096795571636
Fibroblast_adventitial	CENPT	-0.612146609060376	7.72615838284972	4.17289408838981	0.0504241407719657	0.204474687310886
Fibroblast_adventitial	AQP1	-0.919123699972286	6.60384971124947	4.17045403697263	0.0504312775411839	0.204474687310886
Fibroblast_adventitial	MFSD10	-0.587414600626914	6.40055792589239	4.16811646206662	0.0504380343193298	0.204474687310886
Fibroblast_adventitial	IGHM	1.29469089321863	4.92385315614232	4.09702264646263	0.0504440091538531	0.204474687310886
Fibroblast_adventitial	CALCOCO2	-0.692458063423442	8.30409645067408	4.16863989990746	0.0505265570334595	0.204639071852634
Fibroblast_adventitial	ARHGEF10	-0.801873575248722	7.68890960770844	4.16879695333821	0.0505307307710565	0.204639071852634
Fibroblast_adventitial	ALDH2	-0.568610743172526	7.56606901839197	4.16490452905406	0.0506306401005909	0.204950056845543
Fibroblast_adventitial	ST3GAL1	-0.599614477499902	7.02813513282909	4.1613377505436	0.050705528251692	0.205159519831698
Fibroblast_adventitial	ATF7IP	0.641088021583364	6.5758295394503	4.15401769555781	0.05074466928837	0.205224221369252
Fibroblast_adventitial	CECR2	-0.914197182826226	4.75812001998052	4.1099633115625	0.0508092197689429	0.205391579230132
Fibroblast_adventitial	ITGB5	0.673372007956406	7.86062226612327	4.15635126462351	0.0508489408561911	0.205458459749377
Fibroblast_adventitial	AP3M1	0.737196358999083	5.02138204059778	4.09593568297166	0.0509335983182671	0.205706764961931
Fibroblast_adventitial	ARRDC4	0.805007304523429	4.83483398933581	4.08021971605914	0.0510470457756128	0.206071065938437
Fibroblast_adventitial	TCEA2	-0.715540907115749	6.24715862679241	4.13991695218047	0.051141199812986	0.206357185408339
Fibroblast_adventitial	TSG101	1.00962110277263	5.35085091808691	4.09703379893415	0.0511964891641852	0.206486295013877
Fibroblast_adventitial	SPATS2	0.543357939962225	5.99123196407956	4.12430060807826	0.0512664622462876	0.206617478462297
Fibroblast_adventitial	C1orf109	0.842365119974207	4.55641487940831	4.05652731925238	0.0512756291728205	0.206617478462297
Fibroblast_adventitial	OCLN	0.900901536157689	4.65187225137865	4.05812837818266	0.0513394250058748	0.206780555509805
Fibroblast_adventitial	PRDX3	1.0022745647958	4.48741564945909	4.04371559658933	0.0514507187052341	0.207134705414124
Fibroblast_adventitial	TUB	-0.874657258228122	6.4400447434235	4.12677401387876	0.0515427249173731	0.207338948473482
Fibroblast_adventitial	OSBPL2	-0.788474283368894	6.12111256063854	4.12319302281259	0.0515482281371182	0.207338948473482
Fibroblast_adventitial	WDR24	0.750050587275637	5.09027356411522	4.07490419530083	0.0515898051093811	0.207412073603022
Fibroblast_adventitial	RABGGTB	0.835510831397172	6.84645872892556	4.12097298070036	0.051667459137081	0.207556369299908
Fibroblast_adventitial	AKT1S1	-0.730001914531393	5.84777807419135	4.113757827595	0.0516725219452789	0.207556369299908
Fibroblast_adventitial	PPP1CA	-0.67637163540786	5.0373812738618	4.08808601848779	0.0517032223815253	0.207585627904086
Fibroblast_adventitial	NUP107	-0.739004723126367	5.64850275500023	4.10413287265735	0.051831865175789	0.208007915248243
Fibroblast_adventitial	PARP6	0.585834679980312	6.44208612182626	4.11035647139474	0.0518562596722411	0.208011647961275
Fibroblast_adventitial	RCL1	0.600326260014412	6.35059825764871	4.10463951284596	0.0519698368089471	0.20829731394954
Fibroblast_adventitial	RYBP	-0.662728599538107	6.7791139751213	4.11235473439306	0.0519744679589828	0.20829731394954
Fibroblast_adventitial	SMG9	-0.936083618202258	5.25129273391382	4.08129816929487	0.0521560193330263	0.208930461539665
Fibroblast_adventitial	MATN2	-0.693015535751258	7.51662558460969	4.10505018671234	0.0522093619273819	0.209016861295873
Fibroblast_adventitial	PSME4	0.929947680352178	6.08605161399506	4.08695997604218	0.0522247431213039	0.209016861295873
Fibroblast_adventitial	GDPD5	-0.783789414909284	6.19130051164592	4.09719072572507	0.0522638504571216	0.209078986598548
Fibroblast_adventitial	CNTN1	-1.32642071011868	4.70431023643887	4.05265181972342	0.0523196851204355	0.209187597529261
Fibroblast_adventitial	JTB	0.475989735398789	5.98120657004438	4.0840351737588	0.0523547345082905	0.209187597529261
Fibroblast_adventitial	ABI2	0.489969565349772	6.80148576574467	4.09519898078407	0.0523785056986535	0.209187597529261
Fibroblast_adventitial	OFD1	-0.692559512398508	6.26185853013323	4.09331603629546	0.0523853882137573	0.209187597529261
Fibroblast_adventitial	DLG2	0.634650455779123	7.44761015073197	4.09419250353184	0.0524817646391251	0.209455800103971
Fibroblast_adventitial	MAZ	-1.05561404378535	4.68108988570372	4.0442399877942	0.0524998068619316	0.209455800103971
Fibroblast_adventitial	ZFYVE16	0.70253785966899	6.68508981789371	4.07937254955046	0.0527571111037629	0.210387669786261
Fibroblast_adventitial	ANAPC11	0.873221329090284	5.65174118788778	4.05119026139277	0.0528554249691862	0.210591517207449
Fibroblast_adventitial	TBCEL	0.834937362736053	5.73546768033486	4.05457964307453	0.0528557389494162	0.210591517207449
Fibroblast_adventitial	MGLL	-0.790713372327515	5.29492064020416	4.05401664721473	0.0529106840222267	0.21065188802961
Fibroblast_adventitial	STX8	-0.668028534828523	5.88990110173774	4.06832153291948	0.0529184156392489	0.21065188802961
Fibroblast_adventitial	TCP1	0.95072853546944	4.9570770771453	4.01228284569706	0.0530132041813892	0.21070981100666
Fibroblast_adventitial	TSTA3	0.660735207596438	5.05269270662523	4.02230736339924	0.0530328267214781	0.21070981100666
Fibroblast_adventitial	PDSS2	0.765602966575982	5.19441064943016	4.02717858128802	0.0530341160574992	0.21070981100666
Fibroblast_adventitial	INTS1	-0.925282207708655	6.6950070161823	4.07244094829903	0.0530488721939744	0.21070981100666
Fibroblast_adventitial	SMYD5	-1.0216303663464	4.78745897475509	4.02990207226269	0.0530518102839103	0.21070981100666
Fibroblast_adventitial	PSMG3	0.755297159456708	5.25360369492328	4.02446474266178	0.0531939489739035	0.211127432389803
Fibroblast_adventitial	MSANTD2	0.751829249901482	5.62304891733311	4.03923073439462	0.0532045892790546	0.211127432389803
Fibroblast_adventitial	HMGCL	0.617910763325829	5.51056207557646	4.03516686377613	0.0532541959028211	0.211135068461566
Fibroblast_adventitial	CGNL1	-0.694357202842678	7.3525772198733	4.06623219232854	0.0532590549807438	0.211135068461566
Fibroblast_adventitial	SETD1A	-0.81921461363644	5.53788943016052	4.04805441852052	0.0532779636941368	0.211135068461566
Fibroblast_adventitial	RAPGEF6	0.640496149376712	6.25304864341964	4.05370882803972	0.0533018255254951	0.211135247222303
Fibroblast_adventitial	POLR3E	-0.672478027098159	6.92672514579049	4.06297236891848	0.0533268195544145	0.211139908597537
Fibroblast_adventitial	MAPK6	1.30613334561076	6.04428234302319	4.03700481355561	0.0534249474958039	0.211433999799242
Fibroblast_adventitial	EGLN3	-0.891454060749636	5.42307389901247	4.03466364035265	0.0535698739656159	0.211826087775629
Fibroblast_adventitial	CNNM2	0.678956654068576	5.84162735714478	4.03119953888052	0.0536506085404212	0.211826087775629
Fibroblast_adventitial	LOXL3	-0.916901625903007	5.18366792552766	4.02337773408824	0.0536675625861313	0.211826087775629
Fibroblast_adventitial	CHSY1	-1.05423499110697	8.53725329778854	4.0502640682572	0.053689110274932	0.211826087775629
Fibroblast_adventitial	HSPA12A	-0.766414644090226	5.44041025234949	4.02985469093944	0.0537081506990383	0.211826087775629
Fibroblast_adventitial	FBXL5	0.708548658045525	7.16093225626999	4.04813504723406	0.0537106672982625	0.211826087775629
Fibroblast_adventitial	CTSO	0.915203175334861	6.31319508648053	4.0374219993567	0.0537246323557128	0.211826087775629
Fibroblast_adventitial	GPANK1	-0.846095641971499	5.11758949828282	4.01818975955039	0.0537338795506377	0.211826087775629
Fibroblast_adventitial	EEF2	0.661227144832001	9.201840100975	4.048253646364	0.0537390717887636	0.211826087775629
Fibroblast_adventitial	PPP1R18	-0.906278838544423	6.69782368259863	4.04549663700213	0.053791541014614	0.211938671597579
Fibroblast_adventitial	SSU72	0.636547507798836	6.3173880150767	4.0362376064601	0.0538175341669723	0.21194688600187
Fibroblast_adventitial	SLC25A17	0.742700766898765	5.09772652489355	3.9935870805217	0.0538662508506767	0.211978067974657
Fibroblast_adventitial	EVC	0.603969353613314	8.03118142905468	4.04324291626977	0.0538934542969034	0.211978067974657
Fibroblast_adventitial	NMT2	-0.618327665474437	5.22202141580028	4.01499334331849	0.0539035119036099	0.211978067974657
Fibroblast_adventitial	ODF2	-1.04663436430645	5.99061567470168	4.03489612962407	0.0539226170257307	0.211978067974657
Fibroblast_adventitial	GAB2	-0.886194615399472	6.2591916476479	4.03613707269311	0.053966240409135	0.211978067974657
Fibroblast_adventitial	NSMCE1	0.845343034730196	5.39423460184657	4.00106611218627	0.0539801424120081	0.211978067974657
Fibroblast_adventitial	RAB8A	-0.727101555146088	6.37534951747695	4.0358014500305	0.0539962435328559	0.211978067974657
Fibroblast_adventitial	PLIN3	0.671113851704295	5.25577165148444	3.99663882803859	0.054016746255471	0.211978067974657
Fibroblast_adventitial	FGFR1OP	-0.927067750459289	6.08098515718011	4.03099731816309	0.0540571984340794	0.212042948724829
Fibroblast_adventitial	TRAF3IP2	-0.950605529519165	4.87940690471057	3.99453988790078	0.0541586026256597	0.212346754655672
Fibroblast_adventitial	RBM6	0.604157853427268	8.72883843921968	4.02871481012333	0.0542913467269499	0.212773116151375
Fibroblast_adventitial	PFDN6	0.693004394015219	4.79662638500506	3.96148996382336	0.0543615035587337	0.212953923574094
Fibroblast_adventitial	IQCG	-1.08262845594824	4.83070714554293	3.98131989276497	0.0544821948817837	0.213332445948327
Fibroblast_adventitial	CD40	-0.609874612407002	6.67665390360462	4.01620697648702	0.0545981221545188	0.21364270101014
Fibroblast_adventitial	VIT	-1.16273195870818	5.52642943718683	4.00164235022633	0.054612412427233	0.21364270101014
Fibroblast_adventitial	GNG2	0.962333204107861	4.73992097747934	3.94471107694103	0.0546337285042286	0.21364270101014
Fibroblast_adventitial	RGMB	0.861401723896568	5.81334747077198	3.99227652401867	0.0546611403812803	0.213655647918893
Fibroblast_adventitial	MKKS	1.09955845740075	5.02472177699213	3.95047301700597	0.0547683697478311	0.21398043094514
Fibroblast_adventitial	NOL11	0.885388495968475	4.95396145345632	3.94823220000408	0.0548695232996595	0.214208292889864
Fibroblast_adventitial	ZNF439	0.947158779048293	4.49243456901956	3.92482911475694	0.0548750178401446	0.214208292889864
Fibroblast_adventitial	ZNF598	-0.692392392144568	5.38882956096383	3.98416071276261	0.0549499159685742	0.214406252227733
Fibroblast_adventitial	MTMR2	0.699610986093783	5.74454350349402	3.97919770733358	0.0550331862909846	0.214578826844424
Fibroblast_adventitial	DNAJB11	-0.677722968027935	6.11297026082973	3.99572273662819	0.0550425552446949	0.214578826844424
Fibroblast_adventitial	RGS4	1.07244923830471	4.68217921604089	3.92315850966494	0.055118427070221	0.21478015647363
Fibroblast_adventitial	TRMT13	-0.708682764146901	6.02303440584824	3.98861875729487	0.0552144129668212	0.214931798150595
Fibroblast_adventitial	EIF2D	0.712590858490486	6.11310039954448	3.98150779437893	0.0552391742120168	0.214931798150595
Fibroblast_adventitial	TMEM140	1.09578501724009	5.67557049999591	3.96413467652125	0.0552429444031491	0.214931798150595
Fibroblast_adventitial	INO80B	-0.717214557458547	7.22312864845268	3.99449104471824	0.0552641384456966	0.214931798150595
Fibroblast_adventitial	SMC1A	0.53448673108337	6.33410005116176	3.98536815735654	0.0552814718127342	0.214931798150595
Fibroblast_adventitial	EIF4E	0.964944247628575	4.92778003262385	3.93040030828186	0.0553028123611402	0.214931798150595
Fibroblast_adventitial	TMEM39A	0.787460173602571	6.3594632167359	3.98130976650563	0.0553638769661155	0.215074833174678
Fibroblast_adventitial	MCOLN3	1.04939754135374	5.45494607375743	3.94817699371212	0.0554735357044368	0.215351113894009
Fibroblast_adventitial	PSMD13	0.579599670365529	6.35156517267001	3.97836562273063	0.0554835808385694	0.215351113894009
Fibroblast_adventitial	NAA15	0.64842189207984	6.45033229794524	3.97701473704957	0.0555514304835489	0.215520101197664
Fibroblast_adventitial	ARHGAP26	-0.712764241559021	7.01524881488033	3.98163670436878	0.0556228526522896	0.215702603239493
Fibroblast_adventitial	MITD1	-0.651327447879257	5.77861820874471	3.96779521060005	0.0556903273595642	0.215702603239493
Fibroblast_adventitial	ING2	-0.994204589041176	4.69606714620537	3.93254530973152	0.0556955434905169	0.215702603239493
Fibroblast_adventitial	MZF1	-1.04894848852048	4.8760730758912	3.93871490688013	0.0557719032557237	0.215702603239493
Fibroblast_adventitial	MT-CYB	-1.60874464841114	8.12288741691115	3.97623815035964	0.0557911730480805	0.215702603239493
Fibroblast_adventitial	SRFBP1	0.675134688972826	5.73105705937808	3.95183966721047	0.0558238672177187	0.215702603239493
Fibroblast_adventitial	LRRC37B	0.742107469171005	4.78122542502209	3.90922626885714	0.0558595170764773	0.215702603239493
Fibroblast_adventitial	MLEC	0.57456825312741	6.19317409553221	3.96242279167993	0.0558683637853235	0.215702603239493
Fibroblast_adventitial	GGPS1	1.0767801681254	4.56063495524956	3.89198466835512	0.0558723481862685	0.215702603239493
Fibroblast_adventitial	ZYX	-0.59914960193921	8.5755929911468	3.97192159668808	0.0559070362901866	0.215702603239493
Fibroblast_adventitial	TEX10	0.56278029503374	5.38143776694135	3.93797953134756	0.0559130131616084	0.215702603239493
Fibroblast_adventitial	FBLIM1	-0.751283401809165	6.09685215602939	3.96487880861938	0.0559333550548868	0.215702603239493
Fibroblast_adventitial	VCP	-0.671142355656801	6.18412237842221	3.96513991173613	0.0559479688683415	0.215702603239493
Fibroblast_adventitial	SFMBT2	-0.852538142395296	6.34525170415338	3.96717394852237	0.055951083214665	0.215702603239493
Fibroblast_adventitial	MAMLD1	-0.962430667849912	5.10882935069939	3.94044303675451	0.0559634503610642	0.215702603239493
Fibroblast_adventitial	LMAN2	0.534395273576398	7.45529819433377	3.96674591234881	0.0560532524144111	0.215954838180684
Fibroblast_adventitial	THY1	0.750714932193017	8.26720455029559	3.96451535816539	0.0561312120064313	0.216161248669424
Fibroblast_adventitial	ZNF384	-0.592709463795204	6.63162696987497	3.96137487197151	0.0561636448424587	0.216192232535127
Fibroblast_adventitial	TMSB15B	0.943887716122374	4.57658636120598	3.88430240285538	0.0561976316850266	0.21622916878809
Fibroblast_adventitial	RAD1	-0.727145366778629	5.15849636964555	3.92976878232563	0.0563176115091019	0.216596800879908
Fibroblast_adventitial	ADAT2	0.710828217502531	5.73092139987281	3.9305760094644	0.05643522437644	0.21692602849982
Fibroblast_adventitial	AP4B1	0.817607405498827	6.23808622768432	3.94153658081306	0.0564521542864167	0.21692602849982
Fibroblast_adventitial	NUDC	-0.816508919204879	7.46302678607165	3.95097455913827	0.056530859419961	0.217134345215752
Fibroblast_adventitial	TP53	0.528507707431303	5.8612745633962	3.92712211832381	0.0567044435314475	0.217557186053702
Fibroblast_adventitial	COL4A3	0.8720727856575	5.53089981231117	3.91199806411326	0.0567116257650388	0.217557186053702
Fibroblast_adventitial	GOSR1	0.562326377065627	5.95237398059642	3.92866885295845	0.0567145693141686	0.217557186053702
Fibroblast_adventitial	PDZRN3	-0.588358747108864	8.56347617200792	3.94336097757648	0.0567412985821229	0.217565576094515
Fibroblast_adventitial	NT5E	0.914391007320629	5.45668165618874	3.90524545863109	0.0568030840306044	0.217708318171772
Fibroblast_adventitial	NT5C3A	0.82832720348656	5.0726967915381	3.88929884088639	0.0568345669439405	0.217734847000014
Fibroblast_adventitial	RPA4	-0.987344601432216	5.22316050448408	3.9145867031369	0.0568779312509778	0.217806851205148
Fibroblast_adventitial	NDUFS7	-0.65275571116659	5.60281391302309	3.92012674835077	0.0569820339183317	0.218104103275479
Fibroblast_adventitial	CDH11	0.796484123266104	9.17688786445661	3.93427642777107	0.0570047611155425	0.218104103275479
Fibroblast_adventitial	ANOS1	1.08079375046356	4.8185700114373	3.86120622582432	0.0571435337740736	0.218434588882978
Fibroblast_adventitial	CHD9	0.645931872601428	7.5037064799298	3.92929949642534	0.0571528500505922	0.218434588882978
Fibroblast_adventitial	SORT1	-0.93312509911928	5.94859492420668	3.92140476898025	0.057165058793966	0.218434588882978
Fibroblast_adventitial	SMARCAD1	0.869669486497249	6.02964410164722	3.91114884813066	0.0572042741667237	0.218443274375351
Fibroblast_adventitial	POP5	-0.972570873221143	4.67453609564722	3.88021734762922	0.0572166139988228	0.218443274375351
Fibroblast_adventitial	GTF2A2	1.0659460650591	5.11105980385495	3.87030126689826	0.0573112526697256	0.218636945538817
Fibroblast_adventitial	PHC3	0.518751384939535	7.05613171584989	3.92252005918582	0.0573166679562562	0.218636945538817
Fibroblast_adventitial	CEP97	0.894547430684182	5.02629546733452	3.86417353535075	0.057488346120069	0.219197500367489
Fibroblast_adventitial	FAM110C	-1.05655832579411	5.93896045578247	3.9081720163456	0.0575635479759778	0.219389876529253
Fibroblast_adventitial	AMD1	-0.895500769468815	4.7208499462887	3.86589291590743	0.0577157415131059	0.219784824163386
Fibroblast_adventitial	PSKH1	0.47595872158888	6.47105812423205	3.90465584797984	0.0577167592388451	0.219784824163386
Fibroblast_adventitial	DNMBP	-0.779987132236954	5.64887287712487	3.89542701783635	0.0577686640407183	0.219795128315262
Fibroblast_adventitial	PACSIN2	-0.791391885652371	6.57839257496086	3.90565005404036	0.0578123958036218	0.219795128315262
Fibroblast_adventitial	CACNB2	-0.739087540554529	5.83441677466529	3.89707723118406	0.0578186019642348	0.219795128315262
Fibroblast_adventitial	ARID3A	-0.845163271545678	5.05557541810371	3.87609831814016	0.0578186395071845	0.219795128315262
Fibroblast_adventitial	BMS1	-0.552720043250975	6.0045615758705	3.8964001052776	0.0579079439184801	0.220040258395768
Fibroblast_adventitial	SLC25A43	0.650789767866287	5.04275566549794	3.85434718007897	0.0579531491296677	0.220117680820267
Fibroblast_adventitial	MTG1	-0.759593900933368	7.44285724509349	3.90212469572814	0.0579827163566447	0.220135666167732
Fibroblast_adventitial	KIRREL1	0.532243954738047	7.44194732530419	3.89802974586627	0.0580889012012919	0.220444396040005
Fibroblast_adventitial	EEF1AKNMT	0.900804507745198	5.17524188548935	3.84773057276753	0.0581975513216309	0.220673274834945
Fibroblast_adventitial	DYM	0.562189194882996	7.09711133794528	3.89326525055037	0.0581989979203724	0.220673274834945
Fibroblast_adventitial	PPP2R3C	-0.632020540092888	5.51323107112591	3.8765844133991	0.0582252790011857	0.220678537129333
Fibroblast_adventitial	SLCO3A1	-0.742137517559725	6.72707959620837	3.89169853935335	0.0582532023776604	0.220690016699983
Fibroblast_adventitial	ASAP2	0.550587513995515	7.50255039302619	3.89024566996353	0.0583279944303183	0.220878970792299
Fibroblast_adventitial	CBX4	-0.690530457521114	6.18469139062364	3.88418523894804	0.0583611335505699	0.220910097747994
Fibroblast_adventitial	CDK8	0.679682864034556	4.81605513555724	3.82828663481006	0.0584058709771758	0.220985081610185
Fibroblast_adventitial	MT-CO3	-1.61117735686406	9.49699422959241	3.88549278907686	0.0584590441354697	0.221091905401425
Fibroblast_adventitial	LY96	0.986942594759507	4.79948435999675	3.81407907512962	0.0586427900691385	0.221692253289089
Fibroblast_adventitial	PRPF40A	0.570124189904112	6.77461602910584	3.8734278878999	0.0587439492150147	0.221980012698681
Fibroblast_adventitial	CHMP2B	0.733649587245052	5.59770753663813	3.84747231062318	0.0588092761078015	0.222051876206129
Fibroblast_adventitial	LIFR	-0.718273882619497	7.43748675359886	3.87400389961888	0.0588376595458396	0.222051876206129
Fibroblast_adventitial	ZNF316	-0.923813692976496	6.56998238204152	3.87192349094091	0.0588381113602027	0.222051876206129
Fibroblast_adventitial	PRELID3A	0.601717765901793	5.45484515188515	3.83948093298835	0.0589664160618813	0.222441395058969
Fibroblast_adventitial	NDUFB1	0.994917625380307	5.16005351571883	3.81513785947982	0.0591383460678902	0.222995082046723
Fibroblast_adventitial	GSE1	-0.734033884265794	7.00400226653696	3.86235953474641	0.0591785238293638	0.223022450247565
Fibroblast_adventitial	NME4	-0.747048900339777	6.64571950145538	3.8605230094044	0.0591959193945314	0.223022450247565
Fibroblast_adventitial	ATXN7	-0.659696220159861	7.04486107733644	3.86036693557459	0.059241313676871	0.223069299579134
Fibroblast_adventitial	XRN2	0.509924020461236	6.42499428350287	3.85273018882591	0.0592812485136124	0.223069299579134
Fibroblast_adventitial	CD24	1.04083255480765	4.81297291183157	3.79487860498851	0.0592838431820011	0.223069299579134
Fibroblast_adventitial	CIRBP	-0.690857043402894	10.0729031153313	3.85067028138528	0.059525668465337	0.223884196412903
Fibroblast_adventitial	CEPT1	0.668942838836936	6.08842053000094	3.83691243808877	0.0595737047065853	0.223969844030483
Fibroblast_adventitial	DNASE2	1.01742515645481	5.61324928254778	3.81796952379511	0.0596292614650191	0.224043547597887
Fibroblast_adventitial	ZNF32	0.64531377964129	5.51770431557691	3.81804295182647	0.0596860109619118	0.224043547597887
Fibroblast_adventitial	ZDHHC16	0.583616806613635	6.32326052000649	3.83724405428854	0.0597089494051671	0.224043547597887
Fibroblast_adventitial	HEPH	0.786469344448437	6.16044206899754	3.83247152390987	0.0597284115930472	0.224043547597887
Fibroblast_adventitial	TBC1D4	-0.749763782738679	5.35401073958995	3.82408766913918	0.059729507167305	0.224043547597887
Fibroblast_adventitial	C1orf159	-1.17222593071376	4.65621767650596	3.79938482974404	0.0597449460261032	0.224043547597887
Fibroblast_adventitial	FBXO3	0.677090559043676	5.72522077686794	3.82051457750405	0.0598029566115031	0.22416626230908
Fibroblast_adventitial	STK11IP	-0.908100385676103	5.84825495349253	3.83142192291259	0.0598625690194404	0.224294875045367
Fibroblast_adventitial	COX15	0.699429154667632	5.60825554423096	3.81364580514382	0.0598969365033879	0.224328830630559
Fibroblast_adventitial	ENPP4	1.18757625521495	4.29812586726627	3.75007121410156	0.0599426428859234	0.224405206580959
Fibroblast_adventitial	SCFD2	-0.861185621397108	5.21763681772333	3.80881779306188	0.0600985357910259	0.224893845414709
Fibroblast_adventitial	AP2M1	0.617951738112955	6.07932194631863	3.81861053920905	0.060155167701572	0.224902412188884
Fibroblast_adventitial	GGA3	-0.689095582627586	6.47568380353735	3.82735478475643	0.0601976211982924	0.224902412188884
Fibroblast_adventitial	TMEM131L	0.589375834002877	5.19194101158079	3.7903747113038	0.0602009443442104	0.224902412188884
Fibroblast_adventitial	POLH	0.784010894645026	6.10233101654746	3.81621225342718	0.0602024915935865	0.224902412188884
Fibroblast_adventitial	SRSF2	-0.877658780867794	8.04817538791576	3.8286274148049	0.0602446996461052	0.224902412188884
Fibroblast_adventitial	SLC35F6	0.76977471038491	5.74940741068852	3.80583655585747	0.0602592873068369	0.224902412188884
Fibroblast_adventitial	BCL3	-0.998724121462986	8.18599100804675	3.82747219339866	0.0602784130130612	0.224902412188884
Fibroblast_adventitial	CPED1	0.814514079079149	7.49185085620392	3.82055629428443	0.0604803772349517	0.22556101985185
Fibroblast_adventitial	SNRPA	-0.72489459059523	6.53608162873978	3.8172669887112	0.0605295827881413	0.225574186495863
Fibroblast_adventitial	RREB1	-0.517069574054781	6.34101658053416	3.81467451152234	0.0605564400229773	0.225574186495863
Fibroblast_adventitial	ZNF354A	0.762065574645418	4.53675657624331	3.74666624964459	0.06056024409026	0.225574186495863
Fibroblast_adventitial	S100PBP	0.520773264005805	6.75405120495696	3.81408465329119	0.0605955071617678	0.225610739600618
Fibroblast_adventitial	GLIS3	0.692086405290862	6.02460253956366	3.80005139707839	0.0606902340284475	0.225868566188996
Fibroblast_adventitial	USP24	0.681633858949982	6.56106026866217	3.80742215440376	0.0607312615012192	0.225926409235547
Fibroblast_adventitial	GNA11	-0.667985509381188	6.25835143163652	3.80748555039093	0.0607707359222824	0.225978428670736
Fibroblast_adventitial	TMEM234	-0.61847374262322	6.22903423278653	3.80573228008502	0.0608121641442647	0.226037666724909
Fibroblast_adventitial	TXNL4B	0.711527622677214	5.86217407722209	3.78855518823597	0.0609304688339515	0.226382483743915
Fibroblast_adventitial	POLR1A	0.500011694181856	6.42244722348572	3.79481317039061	0.0611090318304563	0.226788546320664
Fibroblast_adventitial	RYR2	1.07029680425142	6.22184625952993	3.78778225732298	0.0611124318575219	0.226788546320664
Fibroblast_adventitial	ACBD6	0.492035858187635	6.55721037280691	3.79473769537003	0.0611607369309002	0.226788546320664
Fibroblast_adventitial	TBX5	-0.686149530878905	7.39859244855004	3.79935806391344	0.0611759377693651	0.226788546320664
Fibroblast_adventitial	PARP9	0.699759344776753	6.50906870071755	3.7927251498839	0.0611810861954281	0.226788546320664
Fibroblast_adventitial	KDM5A	-0.594829207281719	6.17033457455326	3.79223429803865	0.0612265775133964	0.226788546320664
Fibroblast_adventitial	HPS5	-0.50664888272408	5.70151186432522	3.78350497338317	0.061261210530358	0.226788546320664
Fibroblast_adventitial	KDELR2	-1.13687590303409	5.18147327526597	3.77233576451721	0.0612640968730212	0.226788546320664
Fibroblast_adventitial	RYK	0.852447568393101	5.68907899966409	3.77150177303926	0.0612700020798634	0.226788546320664
Fibroblast_adventitial	CSTF2T	0.982098685539664	6.34620678556427	3.78451100423285	0.0613113558896564	0.226846898982389
Fibroblast_adventitial	DPH6	0.49500854610023	6.40977372822487	3.78707899559886	0.0613533305504402	0.226907499094557
Fibroblast_adventitial	GFOD1	-0.878631505914125	5.14655404089563	3.76424271923948	0.0614888674493485	0.22729302459306
Fibroblast_adventitial	AGRN	0.687859586356866	6.17617790875465	3.7777438470805	0.0615088512124932	0.22729302459306
Fibroblast_adventitial	UTP6	-0.765060910856652	6.69819723221968	3.78624414615291	0.061549997341951	0.227350302681832
Fibroblast_adventitial	RTN3	1.03679374930518	6.4918329441841	3.77647150102691	0.0616349863841607	0.227482645137517
Fibroblast_adventitial	CHRD	-0.690794415277939	6.2784739594448	3.78065887349806	0.0616371476165048	0.227482645137517
Fibroblast_adventitial	E4F1	-0.724472777273217	6.46018215434245	3.78048761312858	0.0616927844036206	0.227494096222393
Fibroblast_adventitial	YBX1	-0.639065083370142	6.46700255101786	3.78004531031119	0.061702945339147	0.227494096222393
Fibroblast_adventitial	VPS8	0.443938157916997	6.30788987039539	3.77478431522455	0.061717236482217	0.227494096222393
Fibroblast_adventitial	PRCD	-0.899906899056411	5.65901137284812	3.76756875971706	0.0617977669218219	0.227630825688811
Fibroblast_adventitial	CCDC186	0.841101843073959	5.80114304065462	3.75855882394309	0.0618056849896184	0.227630825688811
Fibroblast_adventitial	KLF5	-0.958034621999375	5.22272140901649	3.75434213738945	0.06188352175617	0.227822848990219
Fibroblast_adventitial	ZDHHC7	0.68532700513804	5.65825442474901	3.75076446382062	0.0619854344929128	0.228031105379072
Fibroblast_adventitial	CXCL13	1.62982958096961	5.78917712378076	3.74034805472181	0.0620056288803324	0.228031105379072
Fibroblast_adventitial	C11orf54	0.644689610794613	6.22140459366046	3.76308443342765	0.0620172583270098	0.228031105379072
Fibroblast_adventitial	PDCD6	0.747381964493072	6.20588382187155	3.75952227740109	0.0621006897263423	0.228174223989933
Fibroblast_adventitial	TRIM23	0.70762754212285	5.61604092417143	3.74525874904597	0.0621116564127398	0.228174223989933
Fibroblast_adventitial	ZCCHC9	0.647258954839258	5.75037981212939	3.74912067555727	0.0621379768602846	0.228174223989933
Fibroblast_adventitial	TAOK1	0.46636822008048	7.26178250703279	3.7680923511074	0.0621591371613862	0.228174223989933
Fibroblast_adventitial	NUP88	0.602517839178641	5.88736061374381	3.75024604859044	0.062230785600712	0.228342679780758
Fibroblast_adventitial	SMC6	0.656235896927712	5.20396136706014	3.72571089843281	0.0622906518660761	0.228385028286272
Fibroblast_adventitial	AP1G2	-0.771289953809805	5.73355457651856	3.75356745886661	0.0622938520469494	0.228385028286272
Fibroblast_adventitial	SPATS2L	0.569571898656001	7.23678069598273	3.75844434140544	0.0624683657681617	0.228930162271498
Fibroblast_adventitial	ZNF768	0.876607199237602	4.73459455939788	3.6953227146237	0.0625062861088711	0.228974473700472
Fibroblast_adventitial	LMF1	-0.74498384357134	6.76190582187697	3.75549669207811	0.0625604156142892	0.229078101784665
Fibroblast_adventitial	SLC16A1	0.954952161703841	5.4679395325243	3.72013409947984	0.0626514147103345	0.229316594305167
Fibroblast_adventitial	LRP3	0.780269312062887	6.03563110429435	3.73771098897606	0.0627007728606921	0.229373759409378
Fibroblast_adventitial	ARAP1	0.526977620619184	8.3707068614239	3.75175315353447	0.0627187809146456	0.229373759409378
Fibroblast_adventitial	IMMP2L	0.473749422381976	7.88038939283712	3.74662224080687	0.0628903479602684	0.229822645978798
Fibroblast_adventitial	ZSWIM8	-0.583893953850224	7.41297969679189	3.74655730251508	0.0628933715899114	0.229822645978798
Fibroblast_adventitial	CWC27	0.77665042119275	5.64891077957336	3.71319756622299	0.0631823439447446	0.230520081345568
Fibroblast_adventitial	TMEM219	0.547226995043701	6.78700178383569	3.73462545611279	0.063183213032871	0.230520081345568
Fibroblast_adventitial	GSK3B	0.665675344529305	6.42900761933256	3.73061974969475	0.0631843544070363	0.230520081345568
Fibroblast_adventitial	NEMF	0.595715245759212	7.20584028721225	3.73650170204148	0.0631882456480238	0.230520081345568
Fibroblast_adventitial	ZNF667	0.983337650263811	4.62240567671498	3.66737073472001	0.0632258278449804	0.230524618335784
Fibroblast_adventitial	BMP1	-0.724574449142316	8.18769451218495	3.73547567036397	0.0632569460521353	0.230524618335784
Fibroblast_adventitial	SAP30L	0.555328476951226	6.31404376936345	3.72550808442648	0.063323651680388	0.230524618335784
Fibroblast_adventitial	SLC25A13	-0.617383712634571	6.67428792878367	3.73144907527012	0.0633394303695415	0.230524618335784
Fibroblast_adventitial	TASOR2	0.759237060200809	6.59383662488239	3.72746489713384	0.0633396881666907	0.230524618335784
Fibroblast_adventitial	WDR35	0.499943932230157	5.91477091332785	3.7181828354328	0.0633455127203576	0.230524618335784
Fibroblast_adventitial	DHRSX	0.539135221844556	5.84632170665482	3.71464299844113	0.0634047776572965	0.230528226695394
Fibroblast_adventitial	ATP6V0B	0.577171328835239	5.69254318391545	3.70937527793963	0.0634359279145961	0.230528226695394
Fibroblast_adventitial	PIH1D1	-0.484415554260074	5.76338379401815	3.71708694063492	0.0634862711515518	0.230528226695394
Fibroblast_adventitial	HERC2	0.555452813076118	6.8432397731747	3.72477700281827	0.0635231880599273	0.230528226695394
Fibroblast_adventitial	SCMH1	-0.598719441919245	5.8797367561641	3.71816909592823	0.0635289340655766	0.230528226695394
Fibroblast_adventitial	MPHOSPH6	-0.687113410128388	4.9486789081385	3.69353684205007	0.063534173691935	0.230528226695394
Fibroblast_adventitial	APP	0.763821457207277	8.753480875291	3.72646935012847	0.0635529948411048	0.230528226695394
Fibroblast_adventitial	NTN4	0.898727433306493	5.90266600276423	3.70793026209516	0.0635545387527967	0.230528226695394
Fibroblast_adventitial	RNF20	0.719491726805199	5.11147343787736	3.68198860602676	0.0636057354328885	0.230591569943718
Fibroblast_adventitial	SLC25A39	-0.620746082232367	6.29840991998236	3.72047315377293	0.0636240248259824	0.230591569943718
Fibroblast_adventitial	VASH2	0.743134179763832	5.24627573605914	3.68520400998414	0.0636727704307052	0.230673931290642
Fibroblast_adventitial	TUT4	0.563746381175109	6.71794715099987	3.71675780680638	0.0637610401274983	0.230838847656702
Fibroblast_adventitial	MARCH7	0.527273542749472	8.27810044145281	3.718614388913	0.0638220706309438	0.230838847656702
Fibroblast_adventitial	LYPLAL1	0.578017712001912	6.98524170837131	3.71638117783578	0.0638313305747032	0.230838847656702
Fibroblast_adventitial	TXLNG	-0.653803811074536	6.46842389317152	3.71562045813118	0.0638334957071521	0.230838847656702
Fibroblast_adventitial	CDK12	-0.533668462597054	6.38583751817606	3.71434947233024	0.0638484889401279	0.230838847656702
Fibroblast_adventitial	LAG3	-1.12065266154054	4.56985340773901	3.66888875617179	0.0639085499641343	0.230900822606575
Fibroblast_adventitial	ERN1	-0.922979292294589	7.24992821568248	3.71580160924666	0.0639177234829708	0.230900822606575
Fibroblast_adventitial	OAS3	1.05683839890616	5.46682850934064	3.6810645157842	0.0639540855260982	0.230938072582021
Fibroblast_adventitial	HNRNPC	-0.709452984177987	6.45942919032078	3.71111577674555	0.0639832129370681	0.23094917861853
Fibroblast_adventitial	CDK4	-0.798442991055147	5.92557963682971	3.70434463043336	0.0640450626523905	0.23107833960661
Fibroblast_adventitial	ADAMTS13	-0.667328444445874	5.39208130441578	3.69172173187365	0.0640901816366348	0.2311470546008
Fibroblast_adventitial	RNF112	-1.02713073595596	5.19359457273034	3.68192335893776	0.0642845605910896	0.231694745212807
Fibroblast_adventitial	ZBTB25	0.764771274053509	6.23196253436476	3.69419069071977	0.0642943117003389	0.231694745212807
Fibroblast_adventitial	ARHGAP35	0.905044695909725	6.30522036028627	3.69338042321613	0.0643288583708537	0.231699491423398
Fibroblast_adventitial	GTF3C1	0.505475724109459	7.34968441448293	3.70247945758843	0.0643479016226064	0.231699491423398
Fibroblast_adventitial	TWF2	0.668209774573665	5.89202535229268	3.68319893807756	0.0644645136199823	0.232025137328925
Fibroblast_adventitial	TTLL3	0.517282471822606	8.76311078506025	3.69577810182299	0.064586849737154	0.232371113197999
Fibroblast_adventitial	EXTL2	0.618037346642676	4.98869595567939	3.64559647149465	0.0647384167227437	0.232679039665727
Fibroblast_adventitial	ALG1	0.733860827487178	4.44669549927078	3.62040968724004	0.0647419378928466	0.232679039665727
Fibroblast_adventitial	DNTTIP2	0.756980030025993	5.95642084033265	3.6754931689771	0.0647511777614605	0.232679039665727
Fibroblast_adventitial	PCDHB15	0.897616158734261	4.58562352892271	3.62197265172918	0.0647934675435433	0.232736665224275
Fibroblast_adventitial	ZNF507	0.883745001535786	6.03430403893114	3.67330593567237	0.0648426881636593	0.232811577776925
Fibroblast_adventitial	ADPGK	1.0883887275749	5.96039967537962	3.66820793735964	0.064888707396264	0.232811577776925
Fibroblast_adventitial	PTAR1	0.512017437338771	6.61184626267082	3.68271845919827	0.0648931087069127	0.232811577776925
Fibroblast_adventitial	NUP43	0.681679492980312	5.62413422516526	3.6580105600215	0.065084478649457	0.23340145445009
Fibroblast_adventitial	PARP2	-1.01971507953966	4.42483004266891	3.62776693180961	0.0651101857704539	0.23340145445009
Fibroblast_adventitial	PPDPF	-0.734791103532466	6.21925590434529	3.67534455079397	0.0651410857071728	0.233417835405855
Fibroblast_adventitial	TBC1D22A	-0.733778685499447	5.55982882364284	3.66353854947883	0.0652007651977788	0.233537286253862
Fibroblast_adventitial	NSUN4	0.5951342260006	5.80432128463686	3.65755476952793	0.0653021406889919	0.233805927789949
Fibroblast_adventitial	KATNA1	-0.64182877978986	5.48195039731177	3.65574016818014	0.0654105305159378	0.233951700905242
Fibroblast_adventitial	CLDN15	-0.870819617414299	5.34725442343003	3.65251398687589	0.0654299180091702	0.233951700905242
Fibroblast_adventitial	FBXO7	0.635531374351598	6.96309240200507	3.66707157077818	0.0655052730271064	0.233951700905242
Fibroblast_adventitial	PARD3B	0.643328088397392	7.7560929919943	3.66805814756845	0.0655440944547103	0.233951700905242
Fibroblast_adventitial	TMA16	-0.828848467872293	5.38069745804365	3.64892033353755	0.0655734644586779	0.233951700905242
Fibroblast_adventitial	RAVER2	0.677913291614898	5.45722507422733	3.63834090008166	0.0655869011195176	0.233951700905242
Fibroblast_adventitial	SLC25A4	0.81070066067699	4.85635375273136	3.61195516621166	0.065601938410915	0.233951700905242
Fibroblast_adventitial	BPHL	0.834159303581216	4.67924021084879	3.6042223028891	0.0656139109139954	0.233951700905242
Fibroblast_adventitial	RBM4B	0.712687789150346	4.49862933902607	3.5981957228033	0.0656154824258484	0.233951700905242
Fibroblast_adventitial	AGPAT1	0.628143677914714	6.48307578739834	3.65999996320079	0.0656167625435852	0.233951700905242
Fibroblast_adventitial	ZNF283	0.87288209424919	5.50239924055293	3.6360149356194	0.0656331506092879	0.233951700905242
Fibroblast_adventitial	STX12	-0.67298642013314	6.51845925288035	3.66225059197112	0.065670137096541	0.233989455530883
Fibroblast_adventitial	APTX	0.515790980425253	5.51685887541087	3.63828137421496	0.0657269721319656	0.234097873824779
Fibroblast_adventitial	SLC41A3	0.841715216712282	4.77565191001469	3.60304329468627	0.0657835538580125	0.234205303193286
Fibroblast_adventitial	RAB11A	0.898549343228149	4.918855849526	3.60633626824233	0.0658433578061677	0.234324113589593
Fibroblast_adventitial	GTF3A	1.06624409323025	4.78859432092989	3.59488967709505	0.0659319612502813	0.234545279487859
Fibroblast_adventitial	WT1	-1.64015744252552	6.45837034819581	3.65325274895942	0.0660020393089929	0.234700392488657
Fibroblast_adventitial	RIC1	0.457892995181233	6.60991917516912	3.64986175319714	0.0660368566355417	0.234730045739406
Fibroblast_adventitial	JAG1	0.610491459429116	7.10170525147356	3.65050576874542	0.0661064750167271	0.234883327063441
Fibroblast_adventitial	GSR	-0.627167714259887	6.16051030111494	3.64521898792896	0.0661611544448546	0.234983427144886
Fibroblast_adventitial	CYSTM1	-0.71285739698906	6.36928526648932	3.64458622333595	0.0662537692790112	0.235146916035462
Fibroblast_adventitial	RADIL	-0.769622220585573	4.81032683660165	3.60909701961928	0.0663070809613031	0.235146916035462
Fibroblast_adventitial	ZNF740	-0.715531348778778	4.88266684095248	3.61112155084477	0.0663325872217962	0.235146916035462
Fibroblast_adventitial	TRIM13	0.917336053279744	4.94998843013477	3.59364339098393	0.0663439578240888	0.235146916035462
Fibroblast_adventitial	SMDT1	0.687127906835161	5.72377283797409	3.62385935595447	0.0663763271136966	0.235146916035462
Fibroblast_adventitial	HGH1	0.82871750268627	4.73657107207058	3.58487548264158	0.0664001323093981	0.235146916035462
Fibroblast_adventitial	CIB1	-0.597263470134249	5.19028418549456	3.61811459031111	0.0664305872786211	0.235146916035462
Fibroblast_adventitial	MVB12A	-0.764319519865902	5.34103179590417	3.62316955189418	0.0664361264488605	0.235146916035462
Fibroblast_adventitial	LGALS8	0.762412625411198	5.97372871064452	3.62712931311256	0.0664529619402061	0.235146916035462
Fibroblast_adventitial	HOXB4	0.622661783318411	7.71389474958368	3.64142899267039	0.0664724389830645	0.235146916035462
Fibroblast_adventitial	RAPGEF5	-0.713913231277491	7.01461741796175	3.64024786834359	0.0665046748627626	0.235167109157714
Fibroblast_adventitial	ZNF653	-0.908144067452774	4.86687586299983	3.60499855271574	0.0665763143162604	0.235202537471297
Fibroblast_adventitial	USP9X	0.637637059428731	7.45707537959171	3.63796944240666	0.0665817599906858	0.235202537471297
Fibroblast_adventitial	RAD21	0.95875946863268	5.10450233282742	3.59222557345606	0.0665942886692562	0.235202537471297
Fibroblast_adventitial	PLPPR4	1.12751676734595	4.61436801170244	3.56485100500152	0.0667758419237774	0.235669662206983
Fibroblast_adventitial	MAP2	-0.991537035583768	5.2584792099105	3.6126808704778	0.0667797170292093	0.235669662206983
Fibroblast_adventitial	TMEM176A	0.834840752581473	6.68336645125369	3.62532594570543	0.066876843069763	0.235907783188223
Fibroblast_adventitial	PPP4R2	-0.665086066473741	6.41428057187939	3.62651483902477	0.0669004136418718	0.235907783188223
Fibroblast_adventitial	FGFR1OP2	0.484369920629122	6.46576633683194	3.62257303439091	0.0669476013970697	0.235980312677941
Fibroblast_adventitial	UBA6	0.646314146078879	6.60277126593942	3.61934832519135	0.0670882043792286	0.236308727794578
Fibroblast_adventitial	MID2	0.748735280016415	4.78270733005705	3.56742408768602	0.0671369777753884	0.236308727794578
Fibroblast_adventitial	VTI1A	-0.698335463908186	7.30550939660252	3.62272470835208	0.067137519752565	0.236308727794578
Fibroblast_adventitial	TACC2	-0.604017759481657	6.25184436443236	3.61816589500061	0.0671473982306307	0.236308727794578
Fibroblast_adventitial	C1orf35	-0.773469516821771	5.06078199395505	3.59122722961801	0.0672792540706284	0.236678804498461
Fibroblast_adventitial	EPN1	-0.619653541156218	6.29639639775416	3.61378714936465	0.0673191848549615	0.236725336667685
Fibroblast_adventitial	NCK1	0.700704919688617	6.31967513831354	3.607386078797	0.0673893993907978	0.236878281363768
Fibroblast_adventitial	TOX4	0.697339501684391	6.10220695609438	3.60183787108346	0.0674636205912638	0.237021347533791
Fibroblast_adventitial	HERC6	1.01575010111342	6.13294514499491	3.59948058935303	0.067487454767838	0.237021347533791
Fibroblast_adventitial	LTF	1.86111659689888	5.5489795885032	3.56741321622861	0.0675103104932682	0.237021347533791
Fibroblast_adventitial	DEK	0.640536228869937	6.2387099222623	3.59894314147319	0.0676629559372001	0.237379278495453
Fibroblast_adventitial	STUB1	-0.666842172187873	6.72992475995718	3.60602399939061	0.0676896929766922	0.237379278495453
Fibroblast_adventitial	XRN1	0.511815347711825	7.267062963994	3.60560834333098	0.0677226432500216	0.237379278495453
Fibroblast_adventitial	ATP1B3	-1.27315391389257	7.22138280320921	3.60629305528203	0.0677286156365116	0.237379278495453
Fibroblast_adventitial	CA3	-1.17901978180715	5.03636837560255	3.57911539106208	0.0677461449062038	0.237379278495453
Fibroblast_adventitial	CACFD1	-0.892016839523463	4.50984290467445	3.55586215200964	0.0677894661041932	0.23743722521283
Fibroblast_adventitial	KDM2B	-0.610253177209003	6.61111937655811	3.60152522212827	0.0678315966620191	0.237490957507425
Fibroblast_adventitial	ACAA1	-0.621491319689167	7.05984799266416	3.60182495874926	0.067873007576424	0.237525308733937
Fibroblast_adventitial	CXCL14	1.11171178215636	5.10135342276503	3.55360303007037	0.0678949951868919	0.237525308733937
Fibroblast_adventitial	RAB18	0.610016394614369	6.3724991954393	3.59348978015408	0.0679320912409208	0.237561336824759
Fibroblast_adventitial	COL27A1	0.716501052592257	6.54449137514557	3.58983389291318	0.0681190480628222	0.238121199162823
Fibroblast_adventitial	SUGCT	0.692413270159162	5.08182460777327	3.55207052013811	0.0681883991124797	0.238269672105689
Fibroblast_adventitial	SLC25A28	-0.49886145994732	6.72090258352408	3.5899444698922	0.0682629837312984	0.238436308423152
Fibroblast_adventitial	KREMEN1	-0.478597941417437	6.04359168519728	3.58120462553173	0.068387572187025	0.238777403480889
Fibroblast_adventitial	IAH1	0.694611220308316	6.13103371992162	3.57544664310972	0.0684383604733069	0.238860655746404
Fibroblast_adventitial	CD47	0.953745382741998	7.71802246765622	3.58484616629693	0.0684913844260485	0.238927838086323
Fibroblast_adventitial	IL7R	-1.15776299784981	4.9939481598233	3.55653345391628	0.06851151318843	0.238927838086323
Fibroblast_adventitial	TPM2	-0.924591325603972	9.05009197093657	3.58081703589848	0.0686283138047007	0.23924105461214
Fibroblast_adventitial	KLHL24	0.923786493720652	6.52382281800507	3.57387984702627	0.068655798479833	0.239242788334795
Fibroblast_adventitial	COMMD4	-0.745159140128954	5.58846725161878	3.56650067578198	0.0686893977169959	0.239265819552522
Fibroblast_adventitial	TEX264	-0.638862929877284	4.97783372366523	3.54783208145825	0.068744528275874	0.239363803285791
Fibroblast_adventitial	DCTN1	-0.560508521805926	7.92647370814457	3.57671244709219	0.0687988510939661	0.239378545950673
Fibroblast_adventitial	PSMB7	0.760058908114533	4.98505747379727	3.53065563711718	0.0688027676347788	0.239378545950673
Fibroblast_adventitial	PICALM	0.621851798828955	7.58383009323079	3.57267443117382	0.0689362226121571	0.239727023777214
Fibroblast_adventitial	CTBS	0.854408470945827	5.56347316063487	3.54623452491446	0.0689570119156113	0.239727023777214
Fibroblast_adventitial	MIA2	-0.547990902722077	5.62160891521458	3.55789685018561	0.0690040660098695	0.23973002923829
Fibroblast_adventitial	SLC33A1	0.946028631666942	5.24946734695813	3.53244777883254	0.0690119610396069	0.23973002923829
Fibroblast_adventitial	EMC7	0.92919012688422	6.62241714686009	3.5611166341313	0.0691628693549392	0.240160139769501
Fibroblast_adventitial	KHDRBS1	0.438976541190477	5.99956177048685	3.55191723870317	0.0692840630724313	0.2403978539582
Fibroblast_adventitial	ZNF23	0.691195846883618	4.72139414056683	3.50810092964911	0.0692855630979358	0.2403978539582
Fibroblast_adventitial	ZNF626	0.833822107849774	5.58614526591103	3.53544400397532	0.0693938199866807	0.240617416281519
Fibroblast_adventitial	SH3RF1	0.631127344216036	6.37932103699384	3.55302554577442	0.0694124802618965	0.240617416281519
Fibroblast_adventitial	CYHR1	-0.669583074102166	5.32355890493808	3.53975258950738	0.0694376615507853	0.240617416281519
Fibroblast_adventitial	PCGF2	-0.683022363152053	6.32910096287391	3.55532568953841	0.0694574132277956	0.240617416281519
Fibroblast_adventitial	TLCD5	0.688513235048494	4.53134433798823	3.49490686127342	0.0694996205472641	0.240669584434178
Fibroblast_adventitial	AGAP1	0.563698750324493	7.73607781486113	3.5553496012104	0.0695806931546494	0.240772242581412
Fibroblast_adventitial	LPAR6	1.28546503820121	6.10683082515607	3.53870916864768	0.0695870453530548	0.240772242581412
Fibroblast_adventitial	GCNA	-1.08578275850584	5.064080657887	3.52969455044299	0.0696107453735093	0.240772242581412
Fibroblast_adventitial	COMT	-0.522375277837817	6.69250046869238	3.54909007519983	0.0697595464875449	0.241124345605737
Fibroblast_adventitial	VEGFB	0.662248344587529	7.33344341156248	3.54968136884946	0.0697669426371929	0.241124345605737
Fibroblast_adventitial	UBN1	-0.585021486340944	5.50085444310093	3.53201583326698	0.0698788757173652	0.241417082320516
Fibroblast_adventitial	RBFA	-0.865342407276569	6.08370831898892	3.54036474455628	0.0699459938039858	0.24155482472627
Fibroblast_adventitial	SUMF1	-0.64752048642718	5.2864716678577	3.52124317683232	0.0700983756649738	0.24195768114314
Fibroblast_adventitial	SEC23B	-0.651647882902171	5.79037210801426	3.53112733154252	0.0701372487677323	0.24195768114314
Fibroblast_adventitial	CC2D1A	-0.644605228535784	5.8927661817111	3.53193725860341	0.0701548722139531	0.24195768114314
Fibroblast_adventitial	ERAL1	0.700332569045249	5.11240893426064	3.5004236399556	0.0701768970191568	0.24195768114314
Fibroblast_adventitial	PKDCC	-0.625170289342485	7.91839006787093	3.53885419272783	0.0701991151607621	0.24195768114314
Fibroblast_adventitial	FAM131A	-0.745481228060043	5.32532478897179	3.51502491368799	0.0703859737809815	0.242507445615391
Fibroblast_adventitial	ZNF280D	0.763239729369511	6.6874923094394	3.527021465598	0.0704817984841095	0.242740711870661
Fibroblast_adventitial	CTSB	0.907870499568177	7.60310633158851	3.53016002610937	0.0705084414063114	0.242740711870661
Fibroblast_adventitial	HMG20B	-0.728421830803886	6.33224175488018	3.52139764549166	0.0707299337249244	0.243378693904447
Fibroblast_adventitial	PLCD1	-0.922241457013576	5.85310902913531	3.51635390696269	0.070748662627384	0.243378693904447
Fibroblast_adventitial	WBP11	-0.988127460616573	5.50472615834028	3.50768169427338	0.0708713496691269	0.243706173319166
Fibroblast_adventitial	RAB29	0.843497751315501	4.80686764855888	3.46672306273565	0.0709140930874779	0.243758602256879
Fibroblast_adventitial	BCAS3	0.526133392105061	6.01632597511473	3.50483587129916	0.0710444980798781	0.243995522897445
Fibroblast_adventitial	ACTA2	0.865522940656829	7.393442246392	3.51499546326257	0.0710665042711372	0.243995522897445
Fibroblast_adventitial	PTK7	0.620604554120178	6.18665075995549	3.50626060343741	0.0710732627887038	0.243995522897445
Fibroblast_adventitial	CPVL	0.897727256450916	4.53295761363441	3.45055348434239	0.0710931117477836	0.243995522897445
Fibroblast_adventitial	STARD8	-0.699794096175287	5.51437910705982	3.49799328107345	0.0711939578650772	0.244247072938819
Fibroblast_adventitial	CLASRP	-0.725713368932751	8.39520916014714	3.50985808371299	0.0712851267165952	0.244465241138343
Fibroblast_adventitial	CXCL10	1.57645681438712	6.27798174348643	3.4929539001275	0.0713478501158601	0.244585727485344
Fibroblast_adventitial	ITPRID2	0.59233966238286	5.608485499096	3.48455937508977	0.0714538205835293	0.244854317538843
Fibroblast_adventitial	PAPSS1	0.817809324195324	5.2433927922238	3.46771681289027	0.0715461010902629	0.24501368140393
Fibroblast_adventitial	ARRDC3	-0.526925000873951	9.31400428660428	3.50233456736273	0.0715556030631444	0.24501368140393
Fibroblast_adventitial	STAT1	0.695719907074737	6.97471894945156	3.50002433549417	0.0715878029840459	0.245029294769717
Fibroblast_adventitial	MIB1	0.613797342546272	5.95017868716511	3.48660505600406	0.0716710968797971	0.245219712018295
Fibroblast_adventitial	RBAK	0.71292693405879	4.90552864992053	3.44644368958172	0.0719367443089177	0.246033656750986
Fibroblast_adventitial	ITPR3	-0.652808891322391	7.44242361382442	3.49128338012053	0.0720049217924208	0.246171859502434
Fibroblast_adventitial	SPI1	-1.15668150788673	4.50347177205881	3.44350718496855	0.0720965476690694	0.246390090626947
Fibroblast_adventitial	CBR3	1.00840994968651	4.62566755747819	3.42521088289824	0.072180426971468	0.246581689827385
Fibroblast_adventitial	F10	-0.876278086659549	5.77412220063183	3.47423141456444	0.0723233203466215	0.246974666746071
Fibroblast_adventitial	CYP2R1	0.838366544830186	5.13506246356217	3.44268288523032	0.0723674688871282	0.24703027019037
Fibroblast_adventitial	ZNF562	0.851645213950822	5.17117803154733	3.44238154477853	0.0724210069285527	0.247117870062209
Fibroblast_adventitial	MCFD2	0.934701659645275	6.01168847067584	3.46203972508277	0.0725699066783013	0.2474888949008
Fibroblast_adventitial	ULK1	-0.612322872407473	7.88057710014183	3.47559226790174	0.0726112265239789	0.2474888949008
Fibroblast_adventitial	DIPK2A	0.796148913160089	5.93075876080953	3.45996563932687	0.0726307188303026	0.2474888949008
Fibroblast_adventitial	TMEM126B	0.780927614674139	5.04879326708078	3.43308208716395	0.0726414105506918	0.2474888949008
Fibroblast_adventitial	GMFB	0.768931574986091	5.11783435230755	3.43290181473703	0.072763755290081	0.247810484305251
Fibroblast_adventitial	YARS2	0.687752909484865	5.64506186611297	3.44845487772154	0.0728611901072313	0.247990051760608
Fibroblast_adventitial	AKAP11	0.65863460624119	6.31014701386971	3.46122677809288	0.0728724291975617	0.247990051760608
Fibroblast_adventitial	PTGFRN	0.588581960228194	6.85172640603511	3.46190552068688	0.0730465775360744	0.248487302324366
Fibroblast_adventitial	DTX3L	0.923214980299549	5.99579473626951	3.44802503850784	0.0731151663054437	0.248597700787431
Fibroblast_adventitial	PNN	-0.713751365403307	8.09332156040152	3.46174211782359	0.0731490374133963	0.248597700787431
Fibroblast_adventitial	BZW2	0.895505776880619	4.96611474678648	3.41480442755272	0.0731816674533459	0.248597700787431
Fibroblast_adventitial	ZBTB7B	0.633492468444953	5.43353300430206	3.43475676699325	0.073191201247061	0.248597700787431
Fibroblast_adventitial	COX6C	0.907274445202634	4.88969810823053	3.41051857215467	0.0732293644796555	0.248609853049962
Fibroblast_adventitial	ZBTB22	0.805064318514193	5.22269082924773	3.42417510524609	0.0732508670238581	0.248609853049962
Fibroblast_adventitial	ESCO1	0.741034851249829	5.27420792628764	3.42122763905811	0.0734676367760634	0.249250133953235
Fibroblast_adventitial	IFI6	1.49322789996882	7.40727127073873	3.44789286193378	0.0736289292264992	0.249646802045315
Fibroblast_adventitial	PITPNB	-0.567327787294665	6.78953053685273	3.44822866201185	0.073640878437507	0.249646802045315
Fibroblast_adventitial	WDR11	0.488113150894626	6.68499784843375	3.44454825341563	0.0736983139620499	0.249690720885601
Fibroblast_adventitial	PIK3R4	0.599845605195001	5.735414978799	3.43012431670484	0.0737101654323315	0.249690720885601
Fibroblast_adventitial	PPP1R16A	-0.867159530920681	5.48306054052038	3.4304177898042	0.0738454964213197	0.249968131060817
Fibroblast_adventitial	KCNE3	-0.927030680014999	4.84484760275095	3.41178341215954	0.0738668886481619	0.249968131060817
Fibroblast_adventitial	NEPRO	0.692976529972626	5.48405497069114	3.41824488256652	0.0738816905795481	0.249968131060817
Fibroblast_adventitial	HDAC2	0.875698957428593	4.87091803120096	3.39332417958807	0.0739048473220982	0.249968131060817
Fibroblast_adventitial	LMBR1	0.864426580493937	5.85456598939813	3.42290910714963	0.0740088512234692	0.250224434056466
Fibroblast_adventitial	ARVCF	0.613974449307665	6.1743225995994	3.4286458704051	0.0740966279294489	0.250425698282335
Fibroblast_adventitial	FBXO46	0.653664261104586	5.89241230822651	3.42111971131295	0.074190294416985	0.250646707319578
Fibroblast_adventitial	CAPRIN1	0.595314405234879	5.35581027975095	3.40436138430629	0.0743279838853191	0.251016219864135
Fibroblast_adventitial	MTDH	0.730323947993286	6.99573547420297	3.42361444377129	0.0745820177101079	0.251718209566225
Fibroblast_adventitial	PDS5A	-0.728427744051093	6.09047139971853	3.42027291998608	0.0745926380745033	0.251718209566225
Fibroblast_adventitial	SGK1	-1.49520124942197	7.97332984417685	3.42456319147044	0.0746259003750081	0.251734629689668
Fibroblast_adventitial	ELP4	0.69867816111442	5.09343457886003	3.38558331105214	0.074686041767567	0.251760100683887
Fibroblast_adventitial	ZFP3	0.854910429181192	4.86943953511411	3.37417162308097	0.0747103177993969	0.251760100683887
Fibroblast_adventitial	ZNF543	0.758492648650242	5.13912670128506	3.38538853696684	0.0747186491708187	0.251760100683887
Fibroblast_adventitial	RAD23A	-0.702923380453486	6.23366215067066	3.41211533649865	0.0749679170592256	0.252504021553965
Fibroblast_adventitial	ZBTB33	0.805190067385528	4.962246921314	3.37036304329207	0.0750290808091891	0.252614052933331
Fibroblast_adventitial	CHST14	0.93074292913509	5.64432771327146	3.38855308372765	0.0751578738753563	0.252951614238813
Fibroblast_adventitial	SNRPB2	1.16374367456271	5.08852385910501	3.36423763523857	0.0752417003535242	0.253137637052748
Fibroblast_adventitial	GNG11	0.973357848858589	5.16391218932425	3.364961795189	0.0754651610231585	0.253766281354083
Fibroblast_adventitial	SNTB1	-0.835755053800678	5.06497120373931	3.37930360807575	0.0754858075499962	0.253766281354083
Fibroblast_adventitial	MT-ND6	-1.06315186916758	8.7733715263664	3.39821355694204	0.075672417919238	0.254261109745305
Fibroblast_adventitial	LTBP2	0.83374272479602	9.76937167070765	3.39741014223444	0.0756960918163035	0.254261109745305
Fibroblast_adventitial	GOLGA2	-0.680895921324409	7.01159548048933	3.39705792391614	0.0757190445265206	0.254261109745305
Fibroblast_adventitial	TCP11L1	0.631454214655167	5.78069607447206	3.37975384059257	0.0757832204060004	0.254281896729391
Fibroblast_adventitial	HSPB1	-0.625964175023048	8.78420448664729	3.39488994446671	0.0758088545943923	0.254281896729391
Fibroblast_adventitial	ZCWPW2	0.686905472650698	5.22995564503158	3.36303541649228	0.0758112863007085	0.254281896729391
Fibroblast_adventitial	ADRM1	-0.792734077159566	6.35267579307232	3.38874282594504	0.0759604345891654	0.254685799029104
Fibroblast_adventitial	GRK5	-0.523197407626827	7.49549252039228	3.38941878085898	0.0760490166038907	0.254808551329652
Fibroblast_adventitial	HYAL2	0.833675404910545	5.28378406310284	3.35700139840591	0.0760545320719976	0.254808551329652
Fibroblast_adventitial	SVIP	1.20827420343183	4.56666592468759	3.32435358557868	0.0760946175611113	0.25484653746855
Fibroblast_adventitial	FZD8	0.954001586347441	4.51621915471942	3.3243953897071	0.0761731334392051	0.255013152544771
Fibroblast_adventitial	ACLY	0.655049354554292	5.23195670413357	3.35353468394616	0.0762252315523634	0.255091233564251
Fibroblast_adventitial	RNFT1	-0.8816370350012	4.61758544768711	3.34430108444675	0.0762919152439514	0.255218048542501
Fibroblast_adventitial	INVS	0.439952393975515	6.67077699701464	3.37838957291721	0.0763718061012797	0.255388932888663
Fibroblast_adventitial	TMEM47	-1.36109269320401	4.99206424993303	3.35768437287748	0.076410011189879	0.255420342834946
Fibroblast_adventitial	HNRNPD	0.528103768868068	7.6812150767998	3.37813326193335	0.0765065219713456	0.255646557586121
Fibroblast_adventitial	ZNF346	-0.644872395970584	5.60317690039538	3.3644837847273	0.0765797546875088	0.255794847514983
Fibroblast_adventitial	NOD1	0.641565630145183	6.40668402773779	3.36845423441318	0.0766612689372723	0.255857800937513
Fibroblast_adventitial	SYNGAP1	-0.721266178385713	7.73272490072639	3.37429710074975	0.0766726625954764	0.255857800937513
Fibroblast_adventitial	GTPBP10	0.684163736370915	5.29008232706661	3.34422808668183	0.0766851863610798	0.255857800937513
Fibroblast_adventitial	ING4	0.829321113427764	5.3498723440569	3.34136155112564	0.0768065858604025	0.256166434782719
Fibroblast_adventitial	PARP11	0.711665796385522	4.79638561553052	3.3204440581292	0.0769234197112571	0.256459614795146
Fibroblast_adventitial	TAF9	0.905744724745237	4.88448740552096	3.31928508141079	0.0769866745469409	0.256497343386491
Fibroblast_adventitial	SEL1L3	0.821491788402557	4.59678095649408	3.30998421335773	0.0769926035816641	0.256497343386491
Fibroblast_adventitial	NACC2	-0.722201857907979	5.73854335665329	3.35622695117873	0.077027088619287	0.256515830431998
Fibroblast_adventitial	SCAF1	-0.69585467278364	6.54574538484901	3.35814639736517	0.077263977962858	0.257088680156838
Fibroblast_adventitial	CHAF1A	-0.63350155404434	4.98666266838129	3.332213393249	0.0772966200336742	0.257088680156838
Fibroblast_adventitial	DLC1	-0.563999011525642	8.35750086895704	3.3580782409703	0.0773367824083645	0.257088680156838
Fibroblast_adventitial	DDX58	0.835593258459288	6.34061577872035	3.35056450436519	0.0773375661854193	0.257088680156838
Fibroblast_adventitial	HS6ST1	-0.801597079775527	8.29835889022861	3.3574801625406	0.0773626615287565	0.257088680156838
Fibroblast_adventitial	PEX26	0.774713806411889	4.76589325548641	3.3075443283421	0.0773988899206278	0.257088680156838
Fibroblast_adventitial	CAPZA1	0.550542685976752	5.20044741114289	3.3259170310252	0.077402107990818	0.257088680156838
Fibroblast_adventitial	PRG2	-0.903870660828151	4.67040119328036	3.31842314659656	0.0774692062343545	0.257204670159962
Fibroblast_adventitial	MCM6	0.800040868797452	5.36950921273569	3.32592154722719	0.0774950562884668	0.257204670159962
Fibroblast_adventitial	SF3B5	0.823739013165998	5.21915819185425	3.31995344379109	0.0775274608750531	0.257215920904695
Fibroblast_adventitial	DDOST	0.846645539933204	5.07187772579066	3.31252764997497	0.0776205604971004	0.257428458214289
Fibroblast_adventitial	ZNF652	0.505843944705345	5.7520611480787	3.33433848931241	0.07769110846824	0.257566072016061
Fibroblast_adventitial	ADAMTS10	-0.854312357234236	8.26991847497766	3.34838954558603	0.0777436468012476	0.257608598788008
Fibroblast_adventitial	WDR20	0.629058124002551	5.97033966661045	3.33598631688422	0.0777620541857541	0.257608598788008
Fibroblast_adventitial	VAC14	0.634599307617942	5.54789228923071	3.32441548920207	0.077860730404206	0.257683437664164
Fibroblast_adventitial	ZFP41	0.622778580462447	5.99785324016415	3.33348301482402	0.0778907280390447	0.257683437664164
Fibroblast_adventitial	WDR18	-0.677252607009614	5.48656565604855	3.33109171048211	0.0778940295414696	0.257683437664164
Fibroblast_adventitial	MANF	0.78753275364999	5.62832517640557	3.32279096531484	0.0779458527238769	0.257683437664164
Fibroblast_adventitial	PPP1R3B	0.772638233760356	5.19593406336123	3.30952747027848	0.077973332771923	0.257683437664164
Fibroblast_adventitial	TDP1	0.678744462250009	4.71845980128822	3.2935134945711	0.0779819769086023	0.257683437664164
Fibroblast_adventitial	ZFYVE9	0.988287132177888	6.62628835638126	3.33743762455669	0.077988117682228	0.257683437664164
Fibroblast_adventitial	TSTD2	0.473608708257183	6.08686873208589	3.33279052823247	0.0780182788546684	0.25768704994286
Fibroblast_adventitial	TBCC	0.9165903512187	5.50045205700988	3.31451922388499	0.0780833296245483	0.257805853676581
Fibroblast_adventitial	FAM71F2	-0.680076240434971	5.02425639035632	3.31113390609377	0.0782482194667716	0.258254082491783
Fibroblast_adventitial	UBAP1	-0.589076515643652	6.02388272308667	3.32980471152978	0.0782803068630925	0.258263833398331
Fibroblast_adventitial	TMTC2	1.02089583185341	5.60342149649322	3.31019264188632	0.0783559278381211	0.258417150403625
Fibroblast_adventitial	COG5	0.590107089807163	6.17169926877257	3.31951117428854	0.0786077351993674	0.259151198416657
Fibroblast_adventitial	TMEM69	1.03343130526144	4.17506106451657	3.25543517392311	0.0787174545878121	0.259416444208533
Fibroblast_adventitial	ATP5F1C	1.09715061053598	4.54583886531277	3.26378441289554	0.0787664601112733	0.259481482306369
Fibroblast_adventitial	FAM120C	0.69039011875898	5.49420193456388	3.29985546111654	0.0788274810190319	0.259586039834219
Fibroblast_adventitial	GRSF1	0.726902393721672	5.69646860672949	3.30260392063205	0.0789100607741718	0.259761488586347
Fibroblast_adventitial	SHOC2	0.662547358033412	6.27845309649667	3.31131550430232	0.0790014237973892	0.259965709711899
Fibroblast_adventitial	SLC8B1	-0.858284257080381	4.99819771829832	3.29265906192552	0.0790544244948061	0.260043589293676
Fibroblast_adventitial	ARMCX6	0.868519352556871	4.35742595401576	3.25297625200132	0.0791159221721152	0.260072987399791
Fibroblast_adventitial	FAAP100	-0.797965245584207	5.76186669168365	3.30718159064915	0.0791277239082925	0.260072987399791
Fibroblast_adventitial	C9orf72	0.860947563418175	5.87177151331017	3.29973290502515	0.0791513728149618	0.260072987399791
Fibroblast_adventitial	COG8	0.665383045600616	5.49825863221467	3.28764656405837	0.0793686654144824	0.260608350485613
Fibroblast_adventitial	PTPRG	-0.568780545949392	7.4858494775848	3.31019566507457	0.0793731016707451	0.260608350485613
Fibroblast_adventitial	FAM217B	0.694252837075614	4.90110324085914	3.26476636407723	0.0795129030794026	0.260926231547109
Fibroblast_adventitial	NSMAF	0.560360401863588	6.21618464677831	3.29883943714564	0.0795287848438002	0.260926231547109
Fibroblast_adventitial	FBXO10	0.754708095705307	4.542747793123	3.24728152901446	0.0796899758073663	0.261333256094802
Fibroblast_adventitial	RTEL1	-0.671555316395241	6.97180476371681	3.30183355665896	0.0797118019718381	0.261333256094802
Fibroblast_adventitial	TTC5	0.760960853607964	4.88770350964422	3.25345107874137	0.0799591504387245	0.262047271216005
Fibroblast_adventitial	UTP25	0.826170866777256	5.03692553793517	3.25655447124458	0.0799997188480352	0.262050426308839
Fibroblast_adventitial	ZMYM3	0.65442418896735	6.22505005010197	3.2871496993193	0.0800192333917684	0.262050426308839
Fibroblast_adventitial	ANTXR2	0.571134655044254	7.40946432849695	3.29357318014851	0.0800702788565363	0.262120761470899
Fibroblast_adventitial	UCKL1	-0.889438666028935	7.00396298790288	3.28944609094935	0.0802562008403831	0.262567644773558
Fibroblast_adventitial	ZNF281	0.84746185399747	4.46489157979673	3.23071676244491	0.0802660256442574	0.262567644773558
Fibroblast_adventitial	ATRN	0.753654145963657	5.76411511169025	3.27208486302006	0.0802964107544443	0.262570151729306
Fibroblast_adventitial	RAD50	0.622278815694136	6.65957396684418	3.28262500034045	0.0804117990846985	0.262704594700146
Fibroblast_adventitial	DNAJC5	-0.703692290406723	6.04514013353171	3.28067659985739	0.0804185175194754	0.262704594700146
Fibroblast_adventitial	SYDE1	-0.709995626000902	4.63485903894184	3.24830419423555	0.0804264263977662	0.262704594700146
Fibroblast_adventitial	SMPD1	0.891622916692121	5.07403433650912	3.24428922172613	0.0805767931208733	0.26302731468074
Fibroblast_adventitial	ZNF577	0.829808463674375	4.57157858942835	3.2271312672694	0.0805845670245786	0.26302731468074
Fibroblast_adventitial	MTSS2	0.609462695292998	7.59967803027922	3.28084636682695	0.0806350595004605	0.263095253025978
Fibroblast_adventitial	CCDC69	-0.909458047390871	5.7130016746234	3.27090107478659	0.0806858468343181	0.263164103085442
Fibroblast_adventitial	ZNF483	0.715766474351748	5.72705279591313	3.25954306480683	0.0808289716025105	0.26353395853485
Fibroblast_adventitial	PRRC2C	-0.436941605593807	7.1273140362355	3.27471346455736	0.0808991196150307	0.263665696833547
Fibroblast_adventitial	NT5C	-0.669675822428028	5.30273507019611	3.25637520640735	0.0809629038210904	0.263776605062097
Fibroblast_adventitial	PXDC1	-0.823690455130078	6.96818427062399	3.27026701080379	0.0810920143610868	0.264096356274356
Fibroblast_adventitial	STRADB	0.836499299779094	4.74077407130545	3.22105483884844	0.0811218041387679	0.264096356274356
Fibroblast_adventitial	HIF1A	-0.833033224575568	6.74220824820812	3.26842822659543	0.0811504201343875	0.264096356274356
Fibroblast_adventitial	JAM3	0.66781456188002	6.55636142044838	3.26287779555898	0.0812385773498741	0.264286234204269
Fibroblast_adventitial	ECI1	-0.590905500232045	5.44925173573645	3.252128359783	0.0812792874039217	0.264321673820897
Fibroblast_adventitial	TSC22D3	-1.04914935178701	9.97927288409492	3.26458806558198	0.0813276465181812	0.264381953202668
Fibroblast_adventitial	TRIO	1.05119880918894	7.2255469731931	3.26164118492899	0.0814244463254794	0.264525235129279
Fibroblast_adventitial	TIMMDC1	0.560526407109766	6.26236258803714	3.25534070375339	0.0814598989643819	0.264525235129279
Fibroblast_adventitial	MSRB3	-0.52401137212928	5.9838142983467	3.25606614663656	0.0814612399213686	0.264525235129279
Fibroblast_adventitial	NT5DC2	0.758664631809065	6.38571653512917	3.25469307237012	0.0815115946308313	0.264591829513848
Fibroblast_adventitial	HNRNPM	-0.721466905984754	6.36238969299533	3.2559138119248	0.0816212791845526	0.264673779350085
Fibroblast_adventitial	DHX30	-0.656819550064836	6.40759371943838	3.25602220550331	0.0816258308037257	0.264673779350085
Fibroblast_adventitial	ABCB7	0.569909167754095	5.91812097198458	3.24653786240109	0.0816264086568676	0.264673779350085
Fibroblast_adventitial	ST7	0.625360663251229	6.11253691787004	3.24729875628717	0.0817154579256308	0.264818080596036
Fibroblast_adventitial	INF2	-0.569526782902158	7.92595383995435	3.25619505355285	0.0817320433667063	0.264818080596036
Fibroblast_adventitial	GNA13	-0.534833751645861	5.55621318807874	3.2412993455288	0.0818500401277001	0.264818080596036
Fibroblast_adventitial	FRG1	0.898509306592508	4.48547088493855	3.19529859157221	0.081861282114992	0.264818080596036
Fibroblast_adventitial	BRD3OS	1.06026934231291	4.70103518811418	3.20025130419636	0.0818617119285867	0.264818080596036
Fibroblast_adventitial	TMEM116	0.733634348852224	5.10512843526819	3.21854084066832	0.0818682501075696	0.264818080596036
Fibroblast_adventitial	TAS2R4	1.03611887523792	5.00436576020804	3.21062885871937	0.0818800179259712	0.264818080596036
Fibroblast_adventitial	HIRA	0.673205986175499	5.32269048288791	3.22188506037937	0.0820671281332599	0.265320772008057
Fibroblast_adventitial	HTRA3	-0.894357368298388	8.31662922018191	3.24725081480002	0.0821238128444491	0.265320772008057
Fibroblast_adventitial	OSBPL10	0.694691716808134	5.7647441668727	3.23150830281889	0.0821252338849529	0.265320772008057
Fibroblast_adventitial	NFE2L1	0.631184043309342	6.85500906609433	3.24381636462427	0.0821805468768972	0.265377359680968
Fibroblast_adventitial	OGFOD2	-0.840858736518029	5.30788361315219	3.22918597270421	0.0822205869912268	0.265377359680968
Fibroblast_adventitial	CPEB1	0.749436511749354	5.31024576496321	3.21678112912329	0.0822325557860822	0.265377359680968
Fibroblast_adventitial	DYNC1H1	0.466249976581966	5.84748953318583	3.2301485367679	0.0823358691509585	0.265535949378216
Fibroblast_adventitial	TOLLIP	-0.64898038744042	5.59868285307277	3.2313590533568	0.0823416046069616	0.265535949378216
Fibroblast_adventitial	CCNT1	-0.663794762623551	6.37531843902929	3.23822553023679	0.0824156004767059	0.265614701437593
Fibroblast_adventitial	GNA14	-0.989079218814642	6.06435016403952	3.23634858048989	0.0824259496508537	0.265614701437593
Fibroblast_adventitial	PECAM1	-0.82575008155592	4.76444500989055	3.20779383460757	0.0824902756248179	0.265725397316138
Fibroblast_adventitial	ATF3	-1.42403009850115	8.6826366780409	3.23710721398495	0.0825703829274488	0.265886830603645
Fibroblast_adventitial	RBM33	0.449517998302687	8.52309366528174	3.23632077644361	0.0826141509382311	0.26593117213777
Fibroblast_adventitial	ANGEL2	0.782673694094455	4.86724566598642	3.19172140199491	0.0826914338067507	0.266083325116822
Fibroblast_adventitial	PTDSS2	-0.617835455502969	5.86283797919408	3.22633413084195	0.0827395305235989	0.266141486970865
Fibroblast_adventitial	EVC2	0.5740121756638	6.54288398178048	3.22876211613665	0.0827719776578692	0.266149286157784
Fibroblast_adventitial	RPRD1A	-0.535693078149703	6.44891114769897	3.22919588507725	0.0828335613399268	0.266250732878336
Fibroblast_adventitial	ADAM12	1.0416117713608	4.59226174781026	3.17128300402614	0.0830135221587203	0.266732466088096
Fibroblast_adventitial	RESF1	0.658539637894468	6.34564348752483	3.21937444681127	0.0830978084771758	0.266838196037396
Fibroblast_adventitial	DENND4C	0.642254621532158	7.03095074625177	3.22381139661699	0.0831165344737946	0.266838196037396
Fibroblast_adventitial	PLEKHM3	1.00455956845334	4.74979880400821	3.17512397543575	0.0831367284213522	0.266838196037396
Fibroblast_adventitial	ZNF805	0.807103448359648	4.69967658601457	3.17383077913095	0.0832454655849292	0.267060357716963
Fibroblast_adventitial	CRADD	-0.596976637237799	5.58081334001587	3.21018383637066	0.0832722751362367	0.267060357716963
Fibroblast_adventitial	PEMT	-0.759020288422308	5.03953541696098	3.19841844154177	0.0832963213860579	0.267060357716963
Fibroblast_adventitial	FAM102B	0.734061587806594	5.79174547014038	3.20165317342549	0.0834903802390076	0.267585763130442
Fibroblast_adventitial	ASCC2	-0.494702058882347	6.38752939765151	3.21294085082882	0.0835505718026522	0.267681900625411
Fibroblast_adventitial	TMEM209	0.765784336849178	4.7610021081205	3.16820579132672	0.0836226656387491	0.267816087748378
Fibroblast_adventitial	PLSCR4	-0.54278514185296	8.25366268592546	3.21325774974609	0.0836606273615781	0.267840903416537
Fibroblast_adventitial	PPIC	0.615319812161894	5.72228369821644	3.19532254392234	0.0837679067231796	0.268087542635735
Fibroblast_adventitial	NEDD1	0.695292478661442	4.79047462855927	3.16644352696809	0.0838071792799883	0.268116436058137
Fibroblast_adventitial	EIF4G3	0.588619707196617	6.30514073690373	3.20167476302141	0.0839013201833612	0.268300608181304
Fibroblast_adventitial	CLK1	0.789340404178032	8.71001356857481	3.20740704937635	0.0839252776634808	0.268300608181304
Fibroblast_adventitial	NUP98	-0.609221326610589	6.98821007426977	3.2037201791681	0.0840810310326791	0.268682474434936
Fibroblast_adventitial	IFIH1	0.844450412375327	5.85011666733678	3.18892004701031	0.0841053430972305	0.268682474434936
Fibroblast_adventitial	CCDC171	0.783740378468468	5.58507657189869	3.1810183305877	0.084214880739103	0.268883793356749
Fibroblast_adventitial	PHC2	-0.787140249634219	8.04268484673895	3.20093361049034	0.0842290235929714	0.268883793356749
Fibroblast_adventitial	HMCN1	0.679146920433141	7.86998037115196	3.19992727584066	0.0842742334500969	0.268906595959109
Fibroblast_adventitial	GLYR1	-0.633644401195914	5.3349176714421	3.18352483831796	0.0842968336345587	0.268906595959109
Fibroblast_adventitial	HUWE1	-0.496719121971242	6.2685637839361	3.19492745576043	0.0843408333584803	0.268950175439902
Fibroblast_adventitial	SPPL3	-0.735068121780455	5.17523463817968	3.17878867154016	0.0843842027734308	0.26899171434249
Fibroblast_adventitial	MCPH1	0.643148837424193	6.01933968527533	3.18545543311408	0.0844609304359855	0.269139521320996
Fibroblast_adventitial	BMP2K	0.806885824513859	5.50342591973613	3.17054949550009	0.0845899934140254	0.269411365953844
Fibroblast_adventitial	UBE3C	0.5828482468387	6.77505284896246	3.18966036786156	0.0846312996414469	0.269411365953844
Fibroblast_adventitial	MPST	-0.706319720985881	5.47319690952345	3.17872805757388	0.0846584996993304	0.269411365953844
Fibroblast_adventitial	SLC35D2	0.660237486002302	5.71852453323989	3.17540832869407	0.0846678020922064	0.269411365953844
Fibroblast_adventitial	TBC1D15	0.518257907880763	7.35793598353925	3.18816373840154	0.0847975978410651	0.269727558256563
Fibroblast_adventitial	NUP205	0.549804090818166	5.79202196365263	3.17317142105725	0.084878863499986	0.269889212671225
Fibroblast_adventitial	ATP8A1	-0.748161274290219	5.38337207983833	3.17059702490106	0.0849612791998802	0.270054406635689
Fibroblast_adventitial	CACNA1C	0.524704957234249	7.07023861787339	3.18187898670467	0.0850561208522758	0.270121935831742
Fibroblast_adventitial	QDPR	-0.755517500641114	5.05049813404411	3.16031818497607	0.0850854150845905	0.270121935831742
Fibroblast_adventitial	PGR	0.848402349853235	5.72181364699395	3.16457045366897	0.0851028820096846	0.270121935831742
Fibroblast_adventitial	YPEL5	0.673826128765306	6.71365219863773	3.17888202164912	0.0851044068559565	0.270121935831742
Fibroblast_adventitial	CCNT2	0.497967501334614	6.21951840940625	3.17226012853798	0.0852363067467946	0.270443757806132
Fibroblast_adventitial	BRMS1	0.522442585097042	5.84105556886894	3.16573616991564	0.0852798092117724	0.270484976265604
Fibroblast_adventitial	GRINA	-0.50932371133216	7.75397826110307	3.17696666395984	0.0853420908429955	0.270585706481815
Fibroblast_adventitial	MAGI3	-0.735864206606932	4.80232048681925	3.1446227404877	0.0854825572571928	0.270904267689692
Fibroblast_adventitial	NXPE3	0.8639383963515	4.58206021770642	3.12102201486996	0.0855036820074176	0.270904267689692
Fibroblast_adventitial	CACUL1	-0.470638772653659	6.55608836633723	3.16967501627049	0.0855933490802377	0.271091475382746
Fibroblast_adventitial	SPATA7	0.656294569164435	5.03181972480746	3.13396027613431	0.0857429426825545	0.271466530919901
Fibroblast_adventitial	ZNF782	0.725423939321481	4.75511380602756	3.12330173084549	0.0857730121947708	0.271466530919901
Fibroblast_adventitial	MSH5	0.728277972748421	5.0569040176581	3.1309978650487	0.0858876048491963	0.271609568273998
Fibroblast_adventitial	TRAPPC4	0.614702783380405	5.57764592774503	3.14638325587349	0.0859032129857611	0.271609568273998
Fibroblast_adventitial	TIMM44	-0.790523153608614	7.15671667663427	3.16466917686166	0.0859101217642743	0.271609568273998
Fibroblast_adventitial	ZNF471	0.7722160739391	5.13632770591187	3.12962445330923	0.0860437211309701	0.27192632652067
Fibroblast_adventitial	HERC5	0.845968582474879	4.8061032594466	3.11683795532769	0.086114042267022	0.27192632652067
Fibroblast_adventitial	SC5D	0.90108337353918	4.6927011769596	3.11126769341742	0.0861303660220433	0.27192632652067
Fibroblast_adventitial	TUBA1B	1.34829531574356	5.47190766996441	3.1297767036505	0.0861330090095931	0.27192632652067
Fibroblast_adventitial	RC3H2	0.561288886273193	6.34857150011297	3.15203336018631	0.0862438313193133	0.272045013953566
Fibroblast_adventitial	MLF2	-0.455062189380006	6.7443273717498	3.15606705888023	0.0862669582753325	0.272045013953566
Fibroblast_adventitial	CARNMT1	0.679219771687729	5.14982158644769	3.12633038887901	0.0862744356506125	0.272045013953566
Fibroblast_adventitial	HYKK	0.683129784744925	4.87331349510825	3.11684409929363	0.0862933535518814	0.272045013953566
Fibroblast_adventitial	RHBDD1	-0.687334912127949	4.62209185157894	3.11194360476561	0.0867434861200715	0.273366869695853
Fibroblast_adventitial	TRABD	-0.820015096209524	6.8479258448952	3.14413840396768	0.086859496532805	0.273589930319972
Fibroblast_adventitial	RSRP1	-0.902768520022967	9.84174891303287	3.14333058662981	0.0868952831307834	0.273589930319972
Fibroblast_adventitial	SMTNL2	-0.87940789167997	5.08813800275576	3.12333627346158	0.0869068520903598	0.273589930319972
Fibroblast_adventitial	RMND5B	-0.687491310619587	6.15981979713792	3.13832600213892	0.0869788783315408	0.27365037585018
Fibroblast_adventitial	LPL	-0.885366866449136	4.77916589733774	3.11245220727418	0.0870135647787637	0.27365037585018
Fibroblast_adventitial	TOGARAM1	0.793888369668154	5.76975684792964	3.12538489120993	0.0870339037923691	0.27365037585018
Fibroblast_adventitial	ENTPD6	-0.587759289652073	6.78449840596719	3.13985147875332	0.0870495273432046	0.27365037585018
Fibroblast_adventitial	GCA	-0.703147995927563	4.70327102843255	3.10696282550054	0.0871171178077754	0.273765774323265
Fibroblast_adventitial	PPP1R13L	0.613979373935255	6.28719935236882	3.13142618082361	0.0871867564220812	0.273887525046687
Fibroblast_adventitial	ZNF619	0.930252511686593	4.63240668354174	3.08603259719253	0.0872642016711863	0.273994551296726
Fibroblast_adventitial	RGS11	-0.93510125288881	7.24407948991304	3.13586029489022	0.0872826410447778	0.273994551296726
Fibroblast_adventitial	NARF	-0.658040013609776	6.16480587256266	3.12842854238637	0.0874538256328858	0.274434748401958
Fibroblast_adventitial	MAML1	0.60931948394374	6.79993332746462	3.12646986673699	0.0876189461518836	0.274855611336323
Fibroblast_adventitial	CDC42BPA	0.691387358768493	6.74411029894568	3.12370982936617	0.0877275389108937	0.275075796077631
Fibroblast_adventitial	UHRF1BP1	0.769958930792204	4.60137697006314	3.07657189704921	0.087787196282203	0.275075796077631
Fibroblast_adventitial	ZNF563	0.979055331660165	4.30792942230208	3.06557936670265	0.0877988798064649	0.275075796077631
Fibroblast_adventitial	LUZP1	0.498296569929516	6.25871238719021	3.11855593212607	0.0878132546982172	0.275075796077631
Fibroblast_adventitial	IGFBP4	-0.851108844939754	10.7553214387732	3.1230887553895	0.0878618115522115	0.27513068152962
Fibroblast_adventitial	HNRNPR	-0.63216412669367	6.24194942759732	3.1189352715687	0.0879345803429744	0.27526131876429
Fibroblast_adventitial	NLGN2	0.437433511698546	8.07519880511419	3.12155542921663	0.0879712852520062	0.275279012975303
Fibroblast_adventitial	TMEM129	0.701477157848024	5.86174486975239	3.10502145901405	0.0881429193703118	0.275658038070643
Fibroblast_adventitial	BBS2	-0.565256605097793	6.39807631650296	3.11529567910532	0.0881546010073631	0.275658038070643
Fibroblast_adventitial	TUBGCP6	0.523497371113997	7.72956411744161	3.11345419921993	0.0883606106319037	0.276204800159318
Fibroblast_adventitial	AARSD1	-0.824890922447127	6.13103353806198	3.10818470695065	0.0884305646673818	0.276326033054755
Fibroblast_adventitial	FGFR1	-0.641726760393055	9.30282593099527	3.10924753873775	0.0885438403548788	0.276582503434109
Fibroblast_adventitial	SMARCA4	0.44645278864652	7.13240180991749	3.1073741007725	0.0886178255228177	0.276631921874423
Fibroblast_adventitial	ZNF329	0.814775383760081	4.67790650381816	3.06166617817265	0.088622070854299	0.276631921874423
Fibroblast_adventitial	KPNA1	0.59415318893007	6.07830091958114	3.09862508479984	0.0886546978847002	0.276636359291752
Fibroblast_adventitial	LZTR1	-0.767342579019726	6.87793765920497	3.10536045020574	0.0887315195362402	0.2767786490812
Fibroblast_adventitial	EPG5	0.610411931688784	5.80539187184698	3.09189545795997	0.0887676467010799	0.276780274400747
Fibroblast_adventitial	NDUFB5	0.773984132432673	5.62434745461393	3.08631170543425	0.0887944839701889	0.276780274400747
Fibroblast_adventitial	NTRK3	-0.837701361143665	5.63634560585743	3.09421741862584	0.0888474437047612	0.276782936286777
Fibroblast_adventitial	DHX57	-0.6964251714347	5.46219701950059	3.09053145688003	0.0888794383995548	0.276782936286777
Fibroblast_adventitial	RRBP1	-0.547840748669177	8.14274235209789	3.10164338479867	0.0889375598877813	0.276782936286777
Fibroblast_adventitial	ANKRD50	0.900277844925305	5.7426175433905	3.08452934712434	0.0889498989752025	0.276782936286777
Fibroblast_adventitial	EPM2AIP1	0.599162551878578	5.6720625567287	3.08568263293964	0.0889514478828007	0.276782936286777
Fibroblast_adventitial	PAG1	-0.636737975925441	5.06923878353324	3.07918387736262	0.0890019278384713	0.276842838697561
Fibroblast_adventitial	DHX29	0.678052331511206	5.24781593014735	3.06985246878692	0.0891876785900995	0.277298472351501
Fibroblast_adventitial	DYNC1I2	0.485384292339697	6.69674545425888	3.09346095186287	0.0892109693340645	0.277298472351501
Fibroblast_adventitial	ENOX1	0.697699223849584	4.73284095762621	3.05180479527351	0.0892610705910546	0.2773341764895
Fibroblast_adventitial	CD2BP2	-0.617877743238708	5.75992778734699	3.08644674674887	0.0892918653361512	0.2773341764895
Fibroblast_adventitial	ZFP91	0.592839617924546	6.30956884794335	3.08795340593194	0.0893163083900196	0.2773341764895
Fibroblast_adventitial	GALNT16	-0.785546220349269	6.40673338394498	3.09036622768978	0.089386444176512	0.27733939441471
Fibroblast_adventitial	HINT1	0.781296256351783	4.66706122678409	3.04581859377435	0.0894023980328896	0.27733939441471
Fibroblast_adventitial	CLN5	0.844796666931131	5.71813999371091	3.0752711857197	0.089411843117568	0.27733939441471
Fibroblast_adventitial	CCDC30	0.693790114413073	4.67047139776421	3.04398806347034	0.0895586278494161	0.277629369783628
Fibroblast_adventitial	MOSMO	0.640372290853212	5.53015206871556	3.06979020641606	0.0895679636301383	0.277629369783628
Fibroblast_adventitial	INTS13	0.605038351430006	4.98026802422002	3.05343245833765	0.0896398712220253	0.277755140993797
Fibroblast_adventitial	SPAG7	-0.509968381877261	6.90250787962486	3.08124054552975	0.0899127487635537	0.278500924376408
Fibroblast_adventitial	C9orf64	0.784324871377183	4.78221352130027	3.03892864522022	0.0899471687374324	0.278500924376408
Fibroblast_adventitial	SSH1	0.488380600469412	6.51687043020292	3.07684056328766	0.0899748051228463	0.278500924376408
Fibroblast_adventitial	USP32	0.565739302441593	7.38748945148357	3.07873699704107	0.0900477476557518	0.278629418139002
Fibroblast_adventitial	CLEC4A	-0.535702193440982	4.77846915658895	3.04796157610133	0.0901304592718625	0.278788039583064
Fibroblast_adventitial	ATP10A	-0.857377421660724	5.89239204172009	3.07092333952296	0.0901672917406557	0.278804688273775
Fibroblast_adventitial	TLN1	-0.743496425753593	6.96712040256257	3.07546653615629	0.0902131046536817	0.278849083945219
Fibroblast_adventitial	MFN2	-0.670521532733339	4.86856487690468	3.04773303805088	0.0902947865303399	0.27900428114028
Fibroblast_adventitial	STK10	-0.850595383344706	5.50002708248672	3.0619090834727	0.0903523005038682	0.279038701594522
Fibroblast_adventitial	MICAL2	0.633638764959217	6.77008801982025	3.0699714578281	0.0903786799267162	0.279038701594522
Fibroblast_adventitial	WAPL	-0.487182890193451	5.67489435763039	3.06219956731536	0.0904162301525576	0.279038701594522
Fibroblast_adventitial	CCP110	0.782330788348769	5.44902137855399	3.04899393193861	0.090443397249675	0.279038701594522
Fibroblast_adventitial	ME2	0.73526919708721	4.65686199229077	3.02520478574114	0.0904676841282113	0.279038701594522
Fibroblast_adventitial	YTHDF3	0.677822123563443	5.96174377133574	3.05900906768562	0.0905112531840977	0.279038701594522
Fibroblast_adventitial	PTPRA	-0.483919786676027	6.09882374087664	3.06469427494701	0.0905373527042209	0.279038701594522
Fibroblast_adventitial	EIF2AK2	0.75475540480695	7.052145494558	3.06745484025574	0.0905577376748381	0.279038701594522
Fibroblast_adventitial	ANKRD16	0.702550221010261	5.36827029801997	3.04473257945993	0.0906008377875574	0.279074505554794
Fibroblast_adventitial	DIS3L	0.50691774156667	5.53237672959736	3.04953521442404	0.0906406401387761	0.279100130194599
Fibroblast_adventitial	CXCL12	1.00616105832502	8.61461951577678	3.06546941798039	0.0907260209629917	0.279250192459111
Fibroblast_adventitial	FBN1	-0.550465806471971	10.1942880850456	3.06436019220011	0.0907523750112464	0.279250192459111
Fibroblast_adventitial	HADHB	0.76072036572708	6.26773345500058	3.05669204457222	0.0908151050867519	0.27925635592273
Fibroblast_adventitial	SRBD1	-0.698546194294533	4.65737059815561	3.03075331037201	0.0908350643719592	0.27925635592273
Fibroblast_adventitial	ZNF770	1.03251139605103	4.35089589314495	3.00616495337958	0.0908488810469435	0.27925635592273
Fibroblast_adventitial	CUEDC1	-0.766741244078019	6.06404697080945	3.05796556639124	0.0908827984215635	0.279263780938357
Fibroblast_adventitial	SSR2	0.787337013653186	6.77960531718796	3.05840197729199	0.0909425332192199	0.27935050484698
Fibroblast_adventitial	NRSN2	-0.761696166910681	4.71398126079105	3.02578865045854	0.0911961048201542	0.280032375902552
Fibroblast_adventitial	FTL	-0.870663248649843	8.34338241771294	3.05405748439644	0.0912963865688395	0.280243236472563
Fibroblast_adventitial	APOL6	0.894342258833515	7.30192828156442	3.05014576399853	0.0914571774412982	0.280639625481865
Fibroblast_adventitial	ALG11	0.599597390387048	4.59773738145111	3.00342514803183	0.0915822444346035	0.280836726366209
Fibroblast_adventitial	RUNX1	0.602565707992404	8.32179876683713	3.04759544436132	0.0916274595102197	0.280836726366209
Fibroblast_adventitial	XPO4	0.427260734780891	6.03557527976336	3.0390980283037	0.0916411552829604	0.280836726366209
Fibroblast_adventitial	FNTA	0.752699903906677	6.48543830892572	3.04243083633422	0.0916481273973426	0.280836726366209
Fibroblast_adventitial	MTFR1L	0.421191966421489	6.44157615776652	3.03980772673346	0.0918166875283154	0.281256024512272
Fibroblast_adventitial	SNED1	-0.628631204085621	8.79941045165033	3.04197735615413	0.0918986876712335	0.281376706663354
Fibroblast_adventitial	MPHOSPH9	0.588208618254616	5.14145755325598	3.01339859214685	0.09193987523408	0.281376706663354
Fibroblast_adventitial	RNF13	0.801489096153677	6.07283198817898	3.03147235222147	0.0919513050427228	0.281376706663354
Fibroblast_adventitial	SLC38A7	-0.672716917187369	5.69296570577797	3.02778986845362	0.0922067219170693	0.281975828884103
Fibroblast_adventitial	ZNF654	0.94110342103502	5.14682221481192	3.00393544337684	0.0922348568718968	0.281975828884103
Fibroblast_adventitial	SAMD9L	1.00136859862394	6.29961779575916	3.0278140116976	0.092242515935014	0.281975828884103
Fibroblast_adventitial	AHR	0.717656725433482	8.97747188997908	3.03384018296125	0.0923163836748275	0.28209264479977
Fibroblast_adventitial	PCOLCE2	-0.893802743294762	5.61602692186988	3.02478655003509	0.0923443717099755	0.28209264479977
Fibroblast_adventitial	ELAC2	0.638493477059791	6.13971565086797	3.02439746126649	0.0924074302849546	0.28218803633349
Fibroblast_adventitial	TNFSF14	-0.837330438040951	7.97516459236171	3.02966736238464	0.0925430771033422	0.282424451261096
Fibroblast_adventitial	GAK	-0.503505660296656	7.33616067962984	3.0294882438491	0.0925485652468679	0.282424451261096
Fibroblast_adventitial	XRCC5	0.82898411796343	4.9970161328845	2.99116090991199	0.0927251409089922	0.282680180810831
Fibroblast_adventitial	PLBD1	0.622739649275981	5.37713919886163	3.004149184463	0.0927263711809897	0.282680180810831
Fibroblast_adventitial	NCKAP1	0.507121782572498	7.64657398451082	3.02592858432805	0.0927280277267792	0.282680180810831
Fibroblast_adventitial	ZNF10	-0.603748199738095	5.50430955708705	3.01283395189695	0.0928169255771864	0.282853917236768
Fibroblast_adventitial	SPTBN4	-0.795618289007769	5.04831513518293	3.0012228451401	0.0929723687174906	0.283230257278541
Fibroblast_adventitial	USP22	0.415242410165262	7.01699916861759	3.01827321822661	0.0930707915884323	0.283380338145772
Fibroblast_adventitial	POLR1D	-0.488318988780461	6.41023598870174	3.01674164029458	0.0930855662358136	0.283380338145772
Fibroblast_adventitial	DDX39A	-0.854959484226747	6.61714128130218	3.01566033869381	0.0932036312795897	0.283518387806885
Fibroblast_adventitial	AHDC1	0.706808992614501	6.50018939771881	3.01198661995772	0.0932226477370318	0.283518387806885
Fibroblast_adventitial	PLEKHA4	-0.758495749215579	6.96668100493321	3.01574225770563	0.0932399192154311	0.283518387806885
Fibroblast_adventitial	PRSS23	0.912276125000482	6.48857465491925	3.00997556551623	0.0932828618133177	0.283518387806885
Fibroblast_adventitial	UVSSA	-0.888304209012384	7.14662325130041	3.01502901578898	0.0932908220228635	0.283518387806885
Fibroblast_adventitial	SLC20A1	-0.986819530921873	7.55152390264773	3.01204615695721	0.0934541988102239	0.283917571094118
Fibroblast_adventitial	FGF2	0.454533628839192	6.83074237603611	3.00910706896808	0.0935074217936572	0.283981943885156
Fibroblast_adventitial	PJA2	0.613403477957932	7.61350191723557	3.00960231495042	0.0935672152227309	0.284066220188188
Fibroblast_adventitial	MAT2B	0.824503097682258	6.18951793513631	2.99954255119779	0.093676719520921	0.284104904642353
Fibroblast_adventitial	DEXI	-0.656310269839678	5.25423588793692	2.99156219191055	0.0936844328112116	0.284104904642353
Fibroblast_adventitial	SRSF10	-0.785180223951332	6.0822752658288	3.00344861179181	0.093686278728261	0.284104904642353
Fibroblast_adventitial	RANGAP1	0.619951828663221	5.81284467427735	2.99455815263998	0.0937136724489114	0.284104904642353
Fibroblast_adventitial	KLF6	-1.06549615046502	9.94068095868223	3.00582727245341	0.0937401969632129	0.284104904642353
Fibroblast_adventitial	TFB1M	0.670899249257423	4.60999313673285	2.96082187606944	0.0938103858437186	0.284220461553167
Fibroblast_adventitial	PCNT	-0.569896076940916	6.50914388250986	2.99994524908625	0.0939853079064641	0.284653144718416
Fibroblast_adventitial	SCAI	0.705185202985066	5.04792846245523	2.96950294978737	0.0940255955293316	0.284677904497105
Fibroblast_adventitial	PRMT1	-0.546429319234072	6.24102208965756	2.99619980978298	0.0941018328148315	0.284811453705524
Fibroblast_adventitial	TMEM8A	-0.817120544877418	4.84263054312652	2.97277537736936	0.0941590886892441	0.284881824147292
Fibroblast_adventitial	NF2	-0.632357388649728	5.895820819579	2.99180776848899	0.0941893543796631	0.284881824147292
Fibroblast_adventitial	SSH3	-0.708866351728888	5.01221438266979	2.97225957584708	0.094412637940332	0.285438461138766
Fibroblast_adventitial	HEXIM1	-0.81602637795772	7.07956148965977	2.99288045647483	0.0944377897935702	0.285438461138766
Fibroblast_adventitial	MAP4K4	0.499099448761706	6.83530181710587	2.9866723146652	0.094676461098672	0.285978112947662
Fibroblast_adventitial	CDKL5	0.756598956759587	4.84146525288584	2.95024252720606	0.094697826476373	0.285978112947662
Fibroblast_adventitial	ZBTB37	0.842036750703857	5.83578931981564	2.97434112471797	0.0947131121956386	0.285978112947662
Fibroblast_adventitial	C7orf50	-0.666648386505364	5.91606163132086	2.98093095336221	0.0947725822240232	0.285981425250046
Fibroblast_adventitial	DBF4B	-0.692869031583613	5.1259109577939	2.9682709338605	0.0947787284133823	0.285981425250046
Fibroblast_adventitial	WDR55	-0.950569825808235	6.02927033661852	2.98058572298999	0.0948699860192053	0.286159382803762
Fibroblast_adventitial	IMPA1	0.642213565400941	5.30875286810941	2.9574945203896	0.0950886787126463	0.286673192882856
Fibroblast_adventitial	ZNF277	0.655060231668945	4.80626943530187	2.94211833379323	0.0951361127132214	0.286673192882856
Fibroblast_adventitial	RSU1	0.519049621759282	5.75059342686626	2.96705761097214	0.0951373416200071	0.286673192882856
Fibroblast_adventitial	NCOR2	-0.80123079754662	9.49078959493689	2.97702975315186	0.0952552155321276	0.286875695320076
Fibroblast_adventitial	DUS2	-0.801733058942817	4.41651563456615	2.93923088724893	0.0952692664435764	0.286875695320076
Fibroblast_adventitial	PDCL	0.618165899168092	5.24561796602626	2.94980302155414	0.0954291491240524	0.287259560945577
Fibroblast_adventitial	PLEKHG4	-0.739365947770718	5.72677778618621	2.96564929964066	0.0954775941859247	0.287307831791657
Fibroblast_adventitial	MBNL1	-0.489460448071944	7.70657896232801	2.96765480749276	0.0957828009445068	0.287950559719802
Fibroblast_adventitial	ZNF451	0.542832541840234	5.7021389408349	2.9535667289313	0.0958045494751164	0.287950559719802
Fibroblast_adventitial	RNF145	-0.6043670555273	5.36604630888008	2.95344885049463	0.0958166321139079	0.287950559719802
Fibroblast_adventitial	UGP2	-0.708852050229	6.0816320629105	2.96280655483773	0.0958211112434762	0.287950559719802
Fibroblast_adventitial	ESD	0.64141131431157	6.3794527340938	2.95930923913248	0.0959533436980849	0.288250217513901
Fibroblast_adventitial	SRA1	-0.6501341938512	7.00796906427721	2.96292436978344	0.09601450977659	0.288275419063212
Fibroblast_adventitial	GNL3L	0.566808940096783	6.03301853158079	2.95435590998283	0.0960335449037999	0.288275419063212
Fibroblast_adventitial	BBS5	0.523037867513377	5.83423283339376	2.95123221378971	0.0960592879766191	0.288275419063212
Fibroblast_adventitial	ZDHHC3	0.539243494850854	6.13584314902729	2.95343063815669	0.0961553989485532	0.288400705132191
Fibroblast_adventitial	RCAN2	0.836072761463596	5.31915490596207	2.93562701429264	0.0961661008878462	0.288400705132191
Fibroblast_adventitial	LSM4	0.725692366866813	4.9077455929647	2.92398805483288	0.0962556645962994	0.288530076264143
Fibroblast_adventitial	SMARCAL1	0.503893714306903	5.01732741901747	2.92909126268295	0.0962743333998123	0.288530076264143
Fibroblast_adventitial	ACADSB	-0.679841553829765	5.01214228749144	2.93678984192228	0.096329160210748	0.288596825031525
Fibroblast_adventitial	NFXL1	0.641224073700782	5.69622172529182	2.94101253428512	0.0964371978127542	0.288728659564698
Fibroblast_adventitial	TMEM106B	1.00146980976769	6.30824179084091	2.94784124678911	0.0964439102182456	0.288728659564698
Fibroblast_adventitial	GPRASP2	0.922679998554589	5.11010362307878	2.92353699837009	0.0964708730547813	0.288728659564698
Fibroblast_adventitial	ZNF671	0.807222292351106	4.35125384893477	2.90204323084759	0.0965450431238209	0.288853124297223
Fibroblast_adventitial	EPAS1	-0.618008366885977	8.29341344480413	2.94991249353285	0.0967252845687384	0.289186210298945
Fibroblast_adventitial	GFM1	0.740269074984325	5.75411997521797	2.93564175126912	0.0967482059099465	0.289186210298945
Fibroblast_adventitial	ZNF649	0.752554632409549	4.98159920268782	2.91630151503853	0.0967618394359941	0.289186210298945
Fibroblast_adventitial	LRRC58	0.889319016197429	5.77344898634439	2.93398981734995	0.0967868568479379	0.289186210298945
Fibroblast_adventitial	ZNF292	-0.440003242285125	6.75344752857812	2.94597830242949	0.0968884830512067	0.289392318817031
Fibroblast_adventitial	KIAA0355	0.441621129513119	5.92844995507468	2.93484689305581	0.0970458480445021	0.289686309039877
Fibroblast_adventitial	SIRPA	-0.766804879919143	5.79195088038358	2.93739522646879	0.0970522659727508	0.289686309039877
Fibroblast_adventitial	DNM1L	0.548013717880779	6.43131768301308	2.93849650887881	0.0971148512115066	0.289775548970046
Fibroblast_adventitial	ABCC3	0.792772007608296	5.57067147548471	2.92369777970896	0.0971851951045542	0.28988787166954
Fibroblast_adventitial	RBM45	0.71001942803534	5.22808714878586	2.91109386192737	0.0974664894921064	0.290537868366228
Fibroblast_adventitial	PRIMPOL	0.76752400045873	4.76141557972289	2.89630791725404	0.0975094787394543	0.290537868366228
Fibroblast_adventitial	PCM1	0.450545869696154	7.89454354716734	2.93509282702867	0.0975322357474198	0.290537868366228
Fibroblast_adventitial	NOL6	-0.739662293604656	5.33934789580728	2.92181609491189	0.0975342014955325	0.290537868366228
Fibroblast_adventitial	MMADHC	0.818177505052267	5.28532968120903	2.9063245314625	0.0977386023931291	0.290991382667344
Fibroblast_adventitial	CDK5RAP3	-0.4575028102592	8.57921567995189	2.93044983883383	0.0977745630637202	0.290991382667344
Fibroblast_adventitial	GSTCD	0.666849654896798	4.87333479269485	2.89530931784734	0.097812067570754	0.290991382667344
Fibroblast_adventitial	LSM1	0.716345261452325	4.90085071595547	2.89491215088101	0.0978408164838117	0.290991382667344
Fibroblast_adventitial	PSMC2	0.854333839387318	5.69715691153076	2.91350771379298	0.0978505709792841	0.290991382667344
Fibroblast_adventitial	NCOA4	0.710246203552546	5.74128413678084	2.91411442563385	0.0979239994818049	0.291112091014822
Fibroblast_adventitial	PELO	0.576669711635486	6.54398774664909	2.92348652837152	0.0979736537701505	0.291162065260605
Fibroblast_adventitial	HIVEP2	0.699230413565935	5.27473654791766	2.90177532513611	0.0980413679925567	0.291265659267431
Fibroblast_adventitial	CCDC125	0.582783080564331	5.37763619131353	2.90415925904581	0.0981188626054414	0.291398230149829
Fibroblast_adventitial	CREB1	0.392423240263867	6.13446233086059	2.91601782069375	0.0982226964715209	0.291608909651719
Fibroblast_adventitial	VPS72	0.643897898109975	5.60298384502991	2.90332488227361	0.098399119128458	0.291913078867625
Fibroblast_adventitial	PEX11B	-0.6616079095223	5.18808075336891	2.90253672954505	0.098407282080585	0.291913078867625
Fibroblast_adventitial	TRAF2	0.674902888677192	5.17642293414843	2.89291304176928	0.0984239360107537	0.291913078867625
Fibroblast_adventitial	SELENBP1	-0.558517878716688	7.06747380653841	2.91787485589444	0.0984579125310835	0.291916185480955
Fibroblast_adventitial	PA2G4	-0.671935348793356	5.78832604526933	2.90858765412634	0.0986116988081674	0.292274393157608
Fibroblast_adventitial	ACP1	0.652340850966633	4.85359448918379	2.87952226495439	0.098663164408575	0.292329195348268
Fibroblast_adventitial	UQCRC1	0.429014723045415	6.3402378653581	2.90763916415568	0.0987842885727555	0.292590283393745
Fibroblast_adventitial	BRWD1	0.60597788283196	6.50648828765743	2.90742032046851	0.0988391530422228	0.292655007254277
Fibroblast_adventitial	WASHC3	0.670034200644011	6.58016384147241	2.90712717133464	0.0988730047247416	0.292657491447357
Fibroblast_adventitial	TEFM	0.673783588768381	5.11989995866715	2.88129636546918	0.0989829457461216	0.29286037754442
Fibroblast_adventitial	RAD17	0.651473438625087	4.68048735692883	2.8684558063412	0.0990076200226314	0.29286037754442
Fibroblast_adventitial	RRAD	-1.13252140512441	6.95778071391069	2.90420071858472	0.0992171570914309	0.293382287396776
Fibroblast_adventitial	HCFC2	0.629953198100283	5.9399958525143	2.89259599091477	0.0993246845656145	0.293602310328167
Fibroblast_adventitial	GAS8	-0.694459819647502	6.08950745488318	2.8972874283422	0.099395613614997	0.293609711673158
Fibroblast_adventitial	GREB1	-1.34630036144352	7.9014338708123	2.89994775609461	0.0994685584469202	0.293609711673158
Fibroblast_adventitial	CMAS	0.719596290258931	5.13890613044762	2.8721806718264	0.0994963998393765	0.293609711673158
Fibroblast_adventitial	SPPL2B	-0.615001200918628	7.22125720668053	2.89809894361281	0.0995624609857529	0.293609711673158
Fibroblast_adventitial	CHMP1A	-0.530186047171882	6.36642825138421	2.89558574365856	0.0995747299478358	0.293609711673158
Fibroblast_adventitial	PCDH18	0.950066994691602	6.66877104165284	2.89391411508837	0.0995964039432044	0.293609711673158
Fibroblast_adventitial	DDT	0.842962402503265	5.9586503044343	2.88654510672274	0.099605134224566	0.293609711673158
Fibroblast_adventitial	SEC61A2	0.628484806222416	4.7736230383254	2.86046004491338	0.0996347225672719	0.293609711673158
Fibroblast_adventitial	MDM2	0.720194733222392	6.65904995694692	2.89299817843095	0.0996800155179472	0.293609711673158
Fibroblast_adventitial	CEP44	0.624734066071316	5.98356061675144	2.8866089274207	0.099697923706895	0.293609711673158
Fibroblast_adventitial	SLC7A7	0.919796540488937	4.92992519257597	2.86063188543833	0.0997183127281069	0.293609711673158
Fibroblast_adventitial	TBCB	-0.500084381325339	6.25068712199024	2.89219658565746	0.099724629650071	0.293609711673158
Fibroblast_adventitial	SPATA33	-0.695865699044259	5.60478925318736	2.8849162353576	0.0998089515186955	0.293674514137074
Fibroblast_adventitial	ZNF398	0.831833276453593	4.82453999881679	2.85654966599859	0.0998128946525667	0.293674514137074
Fibroblast_adventitial	SPTAN1	-0.589447787540732	8.867736598694	2.89130247728259	0.0999299507258154	0.293876268017427
Fibroblast_adventitial	ENG	0.667114230663181	8.48575506454807	2.89122787862737	0.0999477662800387	0.293876268017427
Fibroblast_adventitial	IGFBP3	1.03110510772133	6.46918230361721	2.88502771723054	0.0999837697700924	0.293884654844784
Fibroblast_adventitial	FZD4	0.953738634982133	6.83691587545911	2.88657573544372	0.100064553228342	0.294024615303034
Fibroblast_adventitial	INPP4A	0.447006183392255	6.64834226121872	2.88448242392975	0.100188331446869	0.294290774776836
Fibroblast_adventitial	TSR2	0.658675587973998	4.6695236095697	2.84577659252401	0.100279838089107	0.294429220548242
Fibroblast_adventitial	ZDBF2	-0.853024438631688	4.78316845084469	2.86006773774061	0.100301889007974	0.294429220548242
Fibroblast_adventitial	PM20D2	0.611555153015095	5.44192463733371	2.86398154941321	0.100437855450607	0.294730747623181
Fibroblast_adventitial	HERC3	0.445284376015727	6.85635199440219	2.87752273776361	0.100632381571823	0.295203859243617
Fibroblast_adventitial	QKI	-0.501582305409591	8.14050311599977	2.87774824293319	0.100706637052527	0.295323962114009
Fibroblast_adventitial	BUD13	0.642313872330924	4.89606768143053	2.83983368357305	0.101000751604794	0.296088512889055
Fibroblast_adventitial	CENPC	0.478061364291487	6.50152407387292	2.86575161488373	0.101193180528165	0.29655456045692
Fibroblast_adventitial	GABRE	-0.57820585916434	7.40136455244679	2.86805903216954	0.101256964341658	0.29664341998969
Fibroblast_adventitial	MAPKAPK5	-0.536160281485625	5.97927117163199	2.86085290614499	0.101378542977003	0.296901481166545
Fibroblast_adventitial	SMC5	0.574426488739722	6.73141125133451	2.86288221961218	0.101418788628873	0.296921255348402
Fibroblast_adventitial	AKIP1	0.656785068268297	5.30868176873637	2.84186438370543	0.101510419002807	0.297091404575729
Fibroblast_adventitial	SIAE	0.749701162257855	5.25816553065278	2.83805165438317	0.101605063643257	0.297270260461213
Fibroblast_adventitial	PRORP	-0.673531208747201	4.84731648621711	2.83695392674256	0.101686595212898	0.297370399245425
Fibroblast_adventitial	BROX	0.742449667477714	5.70092310391647	2.84595167790694	0.101706379076382	0.297370399245425
Fibroblast_adventitial	ATP9B	0.490900643257795	7.41820747421038	2.85816566839237	0.101802993258156	0.297554742905887
Fibroblast_adventitial	RAF1	-0.457310430216347	6.43064758925163	2.85325488744461	0.101979550150264	0.297747520302409
Fibroblast_adventitial	SCARB2	0.914285869816875	7.38703525427966	2.85462182381515	0.101987897670687	0.297747520302409
Fibroblast_adventitial	DMD	0.708376543791462	4.95967582785069	2.82357971870862	0.102004080005844	0.297747520302409
Fibroblast_adventitial	RHOT1	0.555516040312685	6.13986893495992	2.84754679869734	0.102040700093779	0.297747520302409
Fibroblast_adventitial	HDGFL2	-0.679504586358574	6.39274601853325	2.85164207138216	0.102076112683867	0.297747520302409
Fibroblast_adventitial	RGS3	0.531106685232696	6.84753013524631	2.85165840938741	0.102094883537657	0.297747520302409
Fibroblast_adventitial	PSMC1	0.893635575114867	4.99100621278489	2.82066144824138	0.102104056595524	0.297747520302409
Fibroblast_adventitial	TTC21B	-0.450680175036798	5.89893118386958	2.84454298094995	0.102260497274134	0.298009182941547
Fibroblast_adventitial	CCDC159	-0.74163446249574	7.09424281749254	2.85028513767073	0.102261019121059	0.298009182941547
Fibroblast_adventitial	SLC25A27	-0.627562422899066	7.07608956642161	2.84930940628185	0.102313922222727	0.298065369866736
Fibroblast_adventitial	FMNL2	-0.48231747452925	7.46768787069996	2.8451237067979	0.102569087416741	0.298626216779809
Fibroblast_adventitial	DMXL1	0.509652045626721	6.15932809701684	2.83870372594402	0.102573810501356	0.298626216779809
Fibroblast_adventitial	BTG3	-0.724153250254341	5.43681358325883	2.83287053936916	0.102624748677046	0.298676427124757
Fibroblast_adventitial	DUSP3	-0.743789180354796	5.03142199924749	2.82279885216289	0.10278766312007	0.299052390403484
Fibroblast_adventitial	ZC2HC1A	0.438954783702094	6.50932469546061	2.83501124975349	0.102967172836925	0.299397854224113
Fibroblast_adventitial	ADCY9	0.530344607107994	5.96828710939406	2.82949454181824	0.102973948959878	0.299397854224113
Fibroblast_adventitial	EFHC1	0.434761981779056	6.65957277954226	2.8336674586312	0.103093934985544	0.299648437261262
Fibroblast_adventitial	ASPN	1.17494362415866	6.95377696266486	2.8327061566736	0.103143613383723	0.299694569861259
Fibroblast_adventitial	ACAP3	-0.719394529850101	8.52972357610374	2.8339941545002	0.103201587833878	0.29976476937986
Fibroblast_adventitial	ZMYND19	-0.482039352495468	5.2488518192483	2.81807489947901	0.103256667499713	0.29981276427612
Fibroblast_adventitial	FBL	0.659617251342696	5.32672214582262	2.81165556898566	0.103285750941824	0.29981276427612
Fibroblast_adventitial	GALK2	0.486284397274512	6.64195694504038	2.82889184791813	0.103359948064726	0.299886808103676
Fibroblast_adventitial	SLC39A10	0.926577056664143	5.78624733928023	2.81732078542699	0.103378915461346	0.299886808103676
Fibroblast_adventitial	CHERP	-0.491787505539944	6.75318024324475	2.82924077397331	0.10343597133241	0.299954166130787
Fibroblast_adventitial	MEF2D	-0.528585497648169	7.42225385628265	2.82890341919522	0.103508031647791	0.300064977291586
Fibroblast_adventitial	PPP1R13B	-0.684570732984839	5.12693906214295	2.80808090559295	0.103754331283488	0.300599350588499
Fibroblast_adventitial	RETREG3	0.740099970884041	5.62029608939224	2.80917171538557	0.103763343295064	0.300599350588499
Fibroblast_adventitial	LDB1	-0.6235470747939	8.61553151999976	2.82378456736506	0.103794090485211	0.300599350588499
Fibroblast_adventitial	DYNC2LI1	0.535482674058726	7.58207559207124	2.82288949583048	0.103849755753032	0.300618112721625
Fibroblast_adventitial	DHRS7	-0.880155951175292	5.17730318626207	2.80808106057751	0.103868390216169	0.300618112721625
Fibroblast_adventitial	JCHAIN	0.884211893153496	4.69980299510561	2.78268932000033	0.103907204072292	0.300632298988535
Fibroblast_adventitial	MAN2B1	0.500946219718177	5.53890513335517	2.80533984873288	0.10400276302877	0.300649470668368
Fibroblast_adventitial	SLC4A2	-0.650069235227092	6.1131501875116	2.81662484168479	0.104010480313401	0.300649470668368
Fibroblast_adventitial	WDR70	0.542234335829152	6.65789891857288	2.81765753152452	0.104014881730387	0.300649470668368
Fibroblast_adventitial	AP1G1	0.564853306948164	6.33417116326592	2.81121745399746	0.104260223380124	0.301151401808149
Fibroblast_adventitial	FAM76B	0.596540429458099	5.87695933060005	2.80445150186646	0.104349169654575	0.301151401808149
Fibroblast_adventitial	GPN2	-0.613700495481854	4.7707100402991	2.78902667024496	0.104349643919087	0.301151401808149
Fibroblast_adventitial	NFKBIE	-0.881656135715281	5.16600303799933	2.79850814444524	0.10438973497676	0.301151401808149
Fibroblast_adventitial	SIRT7	-0.666703359301036	5.76436513923341	2.80693502188188	0.104402040239305	0.301151401808149
Fibroblast_adventitial	RAB11FIP3	-0.716844409776072	7.10155076340834	2.81283426071433	0.104437840685199	0.301151401808149
Fibroblast_adventitial	UBE2Q1	-0.6804362962043	5.10047960754231	2.79546520884852	0.104464680129127	0.301151401808149
Fibroblast_adventitial	VPS13D	-0.599820063279974	6.34058973953987	2.81016895454154	0.104468684483989	0.301151401808149
Fibroblast_adventitial	GSS	-0.573490196425513	5.81483833780627	2.80517649424372	0.104525746874372	0.301151401808149
Fibroblast_adventitial	ASB8	0.717671846747297	4.86771204402019	2.77854209726061	0.104528241778192	0.301151401808149
Fibroblast_adventitial	TPST1	0.544175956821965	7.35530437780583	2.80623071076673	0.104814501072978	0.30187802209615
Fibroblast_adventitial	CYB561D2	0.760362746254859	4.5552480970862	2.76368467800709	0.104892735066118	0.301905089311984
Fibroblast_adventitial	TBC1D7	0.629477219707477	5.29339660791814	2.78331266271512	0.104949890229011	0.301905089311984
Fibroblast_adventitial	SNRPA1	-0.737886778350156	5.62625273947099	2.79633309249708	0.104951184453447	0.301905089311984
Fibroblast_adventitial	VSIR	-0.804213579744203	5.65762042005114	2.79643365100765	0.104960122420703	0.301905089311984
Fibroblast_adventitial	GNPTG	-0.43281377473022	7.10178767804817	2.80263151258398	0.105034437897401	0.302020853701091
Fibroblast_adventitial	C4orf3	0.892968825533113	6.50859196740476	2.79752687117067	0.105090136222488	0.302071624786574
Fibroblast_adventitial	GADD45GIP1	0.812919116751202	5.46464625989076	2.78186664854267	0.105157866791185	0.302071624786574
Fibroblast_adventitial	GOT2	0.775044388099234	5.32310396388968	2.77889336016197	0.105172463103047	0.302071624786574
Fibroblast_adventitial	HSD17B4	0.489554752063882	6.64665929041904	2.79777063999277	0.105191324591146	0.302071624786574
Fibroblast_adventitial	TRAM1	0.783636201055264	7.05525901594547	2.7976832304745	0.105267653256005	0.302071624786574
Fibroblast_adventitial	CAV2	0.624012575498767	6.61634816703907	2.79565111338733	0.105290357703491	0.302071624786574
Fibroblast_adventitial	PPP4R3B	0.572644257334269	6.61721680199149	2.79576249836155	0.105290617099889	0.302071624786574
Fibroblast_adventitial	DDRGK1	-0.620320127815567	7.17098370116584	2.79770155942149	0.105335138084348	0.302101584962065
Fibroblast_adventitial	CCDC36	0.684516756809885	5.03110225153372	2.76907370540874	0.105377431412406	0.30212513889747
Fibroblast_adventitial	CTSZ	0.745921548017996	6.09369913400417	2.78703446139392	0.105508717802785	0.302403745011861
Fibroblast_adventitial	ATP7A	0.720835932067085	5.09750064317692	2.76634580146909	0.105624193755871	0.302636870603038
Fibroblast_adventitial	CUL9	-0.747597282664934	5.10605838314519	2.77440530853928	0.105728272764602	0.302740609298456
Fibroblast_adventitial	GPNMB	0.915111373879871	8.23934963812302	2.79120734905973	0.105728700100171	0.302740609298456
Fibroblast_adventitial	STX4	-0.683591279083524	7.72733986532982	2.78993514046909	0.105808541352596	0.302871397833635
Fibroblast_adventitial	RNF170	0.563281622155238	5.00069268571721	2.76030830871743	0.105934112279749	0.303132958476428
Fibroblast_adventitial	PALM	-0.617915872153906	6.87702023868054	2.78319568746177	0.106177012658224	0.303729982967135
Fibroblast_adventitial	C3	0.902749667286095	12.6084538442891	2.77591785314416	0.106607811609154	0.304794289755041
Fibroblast_adventitial	NDRG2	-0.630161876109615	8.55594131040156	2.77596593990916	0.106632688813815	0.304794289755041
Fibroblast_adventitial	BLOC1S6	0.722261723922875	5.15143316464373	2.75074371690053	0.106652215095334	0.304794289755041
Fibroblast_adventitial	DCLRE1C	0.764739434481076	4.73186554312455	2.73487834001163	0.106927697779059	0.305220217327804
Fibroblast_adventitial	TGFB3	-0.662389602386057	7.42468166794582	2.77110303944078	0.106938285581085	0.305220217327804
Fibroblast_adventitial	E2F6	0.633177328512026	5.01244812001666	2.74296108945881	0.106963921179208	0.305220217327804
Fibroblast_adventitial	ZNF318	0.6264184488668	5.27441258338515	2.74944043313702	0.106973331366055	0.305220217327804
Fibroblast_adventitial	CC2D2A	0.668592020295204	6.45418492574801	2.76556920762046	0.107026993519645	0.305220217327804
Fibroblast_adventitial	TRAM2	0.464112372826484	7.17421962970395	2.76873179614831	0.107041927961966	0.305220217327804
Fibroblast_adventitial	LRCH3	-0.418344603490119	7.48271595191321	2.76936709036659	0.107042262343163	0.305220217327804
Fibroblast_adventitial	ZNF706	0.548673968302204	5.84924914124727	2.75880566182203	0.107080098697582	0.305229927637961
Fibroblast_adventitial	EPHB3	0.525647550984278	6.19749738501422	2.76103920041414	0.107198627335624	0.305440749511585
Fibroblast_adventitial	NUCB2	0.583944515314399	6.13125624478965	2.75976122631138	0.107222968130858	0.305440749511585
Fibroblast_adventitial	YWHAE	-0.444979986054895	6.5803011172832	2.76429016393946	0.107263339606746	0.305457598976485
Fibroblast_adventitial	ENTPD4	-0.604913298480162	6.87091102870159	2.76277647406485	0.107409234947401	0.305774845153729
Fibroblast_adventitial	CNOT1	-0.95370977008605	4.34293072405845	2.72669256013915	0.107501780695945	0.30588031018722
Fibroblast_adventitial	TCEAL8	0.745515848663046	5.68049445762633	2.74664947869961	0.107585996956072	0.30588031018722
Fibroblast_adventitial	UEVLD	0.521439946440723	5.77806639070158	2.74957520483967	0.107593559523576	0.30588031018722
Fibroblast_adventitial	CRLS1	0.506521719327205	6.14217367256282	2.75376093711863	0.107613782924388	0.30588031018722
Fibroblast_adventitial	SEC14L2	0.63978010279189	5.03007543278512	2.73270960942941	0.107618802873541	0.30588031018722
Fibroblast_adventitial	CPSF6	-0.770469915394888	6.89580828549033	2.75814213465916	0.107698887849574	0.306009820764897
Fibroblast_adventitial	LRIF1	0.641257951735438	4.71916841056363	2.72202822635208	0.107784634231853	0.306155329210309
Fibroblast_adventitial	ZSCAN18	-0.670028482617205	7.42816069054862	2.75605707980334	0.107852618941564	0.306250309710751
Fibroblast_adventitial	PNISR	0.456215716964924	8.96428482877192	2.75481766454999	0.107912117381314	0.306321140116987
Fibroblast_adventitial	EIF1B	-0.583613845409099	7.88057433351473	2.75439558213896	0.107953567754118	0.306340710032093
Fibroblast_adventitial	TCF20	0.633423105798574	5.39914208634652	2.73214188392991	0.108203657938005	0.306902278614681
Fibroblast_adventitial	TMEM67	0.70413427433225	5.42090445698159	2.73064265288058	0.108278041758116	0.306902278614681
Fibroblast_adventitial	WDPCP	0.550192404339227	5.58613050042703	2.734918178906	0.108292079433642	0.306902278614681
Fibroblast_adventitial	ZNF266	0.855084337229138	5.69360999144728	2.73435944336599	0.108308113472511	0.306902278614681
Fibroblast_adventitial	ABCF1	-0.708817274020761	6.72529305045646	2.74738337173759	0.108332581380487	0.306902278614681
Fibroblast_adventitial	PSMC6	0.39940460911522	5.59285703231804	2.73489231095741	0.108359180153858	0.306902278614681
Fibroblast_adventitial	CCDC90B	0.704702128406307	4.94349797971949	2.71635263466915	0.108464230333573	0.307066571053834
Fibroblast_adventitial	ECSIT	-0.582084329207693	5.65395456823815	2.73772823028562	0.108486463681964	0.307066571053834
Fibroblast_adventitial	RUVBL2	-0.694945787660207	4.72152386672206	2.71765954288231	0.108656879740842	0.307450762496828
Fibroblast_adventitial	ADAMTS8	-0.809283770483053	6.11888013834978	2.73831563911573	0.108736315567347	0.307577357212678
Fibroblast_adventitial	MAP3K1	0.657243990200901	5.51278306125825	2.72371376223774	0.108859557400254	0.30782774365335
Fibroblast_adventitial	HDX	0.693848921779544	4.62802464638906	2.6996458276959	0.109006830257381	0.308145902497347
Fibroblast_adventitial	PLEKHH2	0.579264941448085	8.81690099602404	2.73167927413117	0.10934010079404	0.308989478335724
Fibroblast_adventitial	CRTC1	-0.786124893611744	5.34989848858082	2.71927476996297	0.10939404269114	0.309043399763211
Fibroblast_adventitial	ACSL3	0.646049342740445	5.97878370355842	2.71929730323393	0.109594765032841	0.309468863644095
Fibroblast_adventitial	WDR77	0.540680119227852	5.59758801123265	2.71391069471657	0.109614464956848	0.309468863644095
Fibroblast_adventitial	ILF3	-0.638685960111854	8.16736358314854	2.72648829504182	0.109670830620687	0.309529421665837
Fibroblast_adventitial	DVL2	-0.539082092866652	5.71267814159206	2.71773086935123	0.109772224337256	0.309623238129206
Fibroblast_adventitial	ITPA	-0.594201510882461	5.8127970695479	2.71881737967307	0.109773924133118	0.309623238129206
Fibroblast_adventitial	TCN2	0.544966875911179	5.48637155334564	2.70486598548387	0.110054345445494	0.310310696191476
Fibroblast_adventitial	IGBP1	0.518040128199079	5.49276736780334	2.70429606878538	0.110110081140553	0.310310696191476
Fibroblast_adventitial	HECTD2	0.635622192404579	6.81903103148465	2.71694187123196	0.110153706577949	0.310310696191476
Fibroblast_adventitial	ACTR1B	-0.487204357528222	6.70787238667124	2.71776504079874	0.110157671845976	0.310310696191476
Fibroblast_adventitial	PCNX3	-0.628814881547404	6.01699393694352	2.71116770293444	0.110368847945048	0.310806809730892
Fibroblast_adventitial	EHD1	-0.959482435980509	6.90385475623594	2.7137619067732	0.110450321680658	0.310847129771927
Fibroblast_adventitial	POGK	0.483835524905721	6.08871183968096	2.70687066022418	0.11049638791317	0.310847129771927
Fibroblast_adventitial	TBC1D12	-0.528369976464475	5.82144413472597	2.70695255470962	0.110520985477414	0.310847129771927
Fibroblast_adventitial	TWSG1	0.790762667978504	6.537275121972	2.70920544870832	0.110523423918907	0.310847129771927
Fibroblast_adventitial	SETD7	-0.59472142303957	6.36118562568343	2.70788291318056	0.110705722826514	0.311178788417093
Fibroblast_adventitial	RALB	-0.565816960235424	4.83310285974383	2.68673242452794	0.110760238307409	0.311178788417093
Fibroblast_adventitial	SEC31A	0.506002149873726	8.10873721674233	2.70897954668545	0.110768982867046	0.311178788417093
Fibroblast_adventitial	MCM5	0.746110175368629	5.0148239176299	2.68130141074631	0.110781754793496	0.311178788417093
Fibroblast_adventitial	RPAIN	-0.520633120673792	7.15194209978888	2.70697013676889	0.110885157578132	0.311370580275624
Fibroblast_adventitial	GRB2	0.489457174176143	5.7770976948518	2.6963443984913	0.110922944101686	0.311378055560938
Fibroblast_adventitial	C1RL	-0.42037112300683	7.94208722710612	2.70458250411697	0.111047084271428	0.31156466504354
Fibroblast_adventitial	CAVIN2	0.795448383667043	5.98527502741682	2.69521429021246	0.111069050045174	0.31156466504354
Fibroblast_adventitial	CDC42EP5	-0.754757289402408	4.71190052033941	2.67907131418752	0.111098467562226	0.31156466504354
Fibroblast_adventitial	NADK2	-0.608926243130948	5.36520625395861	2.6917538301724	0.11113000235394	0.31156466504354
Fibroblast_adventitial	NCLN	-0.501112495400458	6.32167170317446	2.69997164696875	0.111187916328186	0.311628478738339
Fibroblast_adventitial	RBBP5	0.513202299965286	5.284695411093	2.6804465174889	0.111368193279154	0.31197472408232
Fibroblast_adventitial	SMPD2	-0.649189551326612	5.06101950807318	2.68244317037774	0.111381838885566	0.31197472408232
Fibroblast_adventitial	NDE1	-0.577250094265743	7.40182408323452	2.69808419435393	0.111457845102364	0.312089007211769
Fibroblast_adventitial	DECR1	-0.397752018275144	6.69259405673506	2.69557576365965	0.11155002010356	0.312248477492284
Fibroblast_adventitial	DYNLT1	0.521371993107396	5.75082342678821	2.68532996804206	0.111588766696488	0.312258338625116
Fibroblast_adventitial	ZNF177	0.63415717089629	5.60978272598074	2.6814951617615	0.111644861131612	0.312316722603894
Fibroblast_adventitial	DDX51	-0.724832433298577	5.53397691571799	2.6853865640183	0.111703731509734	0.312382832755138
Fibroblast_adventitial	PCDHGA8	-0.588233542958083	5.23286167601129	2.67966525603761	0.111741690058893	0.31239043909558
Fibroblast_adventitial	MDP1	0.635024470131576	4.56732921471241	2.65477928906523	0.111821675213077	0.312515495196699
Fibroblast_adventitial	LBR	0.823013131906399	5.52350873732193	2.67407580638584	0.111930149818939	0.312644086690332
Fibroblast_adventitial	RARS2	-0.511079602153423	6.32222028996312	2.68817497632416	0.111938221224491	0.312644086690332
Fibroblast_adventitial	CLIC2	0.773778035617892	5.36732695433575	2.66993036293591	0.112016039623735	0.312762894886428
Fibroblast_adventitial	NOC4L	-0.531047560880739	5.30978248759622	2.67442048006984	0.112160457372857	0.313067523491934
Fibroblast_adventitial	MTUS1	-0.500682695051932	7.45464010054246	2.68501510497834	0.112290554749464	0.313332001213093
Fibroblast_adventitial	CES1	-0.79127041745981	7.44791997647645	2.6830042193072	0.112421918650246	0.313456329017367
Fibroblast_adventitial	DDX23	-0.460652300229684	6.60909484528743	2.6816708131786	0.112424778970452	0.313456329017367
Fibroblast_adventitial	CPD	0.873658159014106	6.24411830220728	2.67628712090585	0.112443727037375	0.313456329017367
Fibroblast_adventitial	GRWD1	-0.844857265614757	5.56505135332966	2.67319965446193	0.112530533474024	0.313456329017367
Fibroblast_adventitial	GTF2F1	0.413315650406087	5.84063868662659	2.67216024114275	0.112547045462384	0.313456329017367
Fibroblast_adventitial	SPATA6	-0.518684374360984	6.99462744001494	2.6805667214601	0.112552531849202	0.313456329017367
Fibroblast_adventitial	CLOCK	0.735130907429504	4.95358885307944	2.65143117232504	0.112625547928008	0.313456329017367
Fibroblast_adventitial	PUS7L	0.625032538535701	5.10291251541469	2.65577218563349	0.112637469522525	0.313456329017367
Fibroblast_adventitial	DDX60	0.707774946127716	5.55745056434128	2.6645831301728	0.112653340580861	0.313456329017367
Fibroblast_adventitial	SNU13	-0.505993492947393	6.58086963732426	2.67638635021985	0.112759211586114	0.313563560929381
Fibroblast_adventitial	FRZB	1.09072044009361	6.3304230857023	2.67096544003568	0.112780460711501	0.313563560929381
Fibroblast_adventitial	TCTN1	0.598570690275163	5.58921509332245	2.66298606563476	0.112830818470912	0.313563560929381
Fibroblast_adventitial	CDC5L	0.5563961114665	6.57730089879682	2.6737580943419	0.112833362590493	0.313563560929381
Fibroblast_adventitial	DPY19L1	0.783575758094444	5.15540520435972	2.65040994123763	0.112970786641741	0.313847077273278
Fibroblast_adventitial	BRD4	-0.384651025270021	7.63423537533523	2.67305988645727	0.113059966319756	0.313935266969752
Fibroblast_adventitial	MAP3K12	-0.567098409725482	7.78503850146967	2.67284991624016	0.113073356732591	0.313935266969752
Fibroblast_adventitial	CEBPZ	0.838167290848491	6.26494635424903	2.66599899087987	0.113129803282319	0.313993646242253
Fibroblast_adventitial	GTDC1	0.564500848648479	5.63728614385311	2.65795120581481	0.113224149810716	0.314019960201169
Fibroblast_adventitial	ITGA5	-0.928234266449112	7.78023425197112	2.6702387953383	0.113243149811768	0.314019960201169
Fibroblast_adventitial	ZCCHC7	0.582286156947635	6.57446897720822	2.6672959064957	0.11324555135512	0.314019960201169
Fibroblast_adventitial	UBE2G2	-0.491355855810605	7.10092796856592	2.66819959196002	0.113356869685267	0.314230347016852
Fibroblast_adventitial	KAT6A	0.683705198246235	6.65907289652858	2.66096600902733	0.113671378999173	0.314789167885393
Fibroblast_adventitial	MMP23B	-0.580921348374996	7.60104980133307	2.66347213652625	0.113680756057666	0.314789167885393
Fibroblast_adventitial	C1R	0.761703198639705	10.9908317793289	2.66269147744983	0.11369209858196	0.314789167885393
Fibroblast_adventitial	WBP4	-0.609030283069606	6.18228118685402	2.66004983373589	0.113712383759879	0.314789167885393
Fibroblast_adventitial	SRP19	0.421286087759989	6.09177613793747	2.65658382243321	0.113736007302528	0.314789167885393
Fibroblast_adventitial	ZBTB11	-0.573128068837886	6.62609038111708	2.66030087123762	0.113813924579799	0.314906504806467
Fibroblast_adventitial	ZNF227	0.702769781661804	4.7814308064176	2.62670785495473	0.113985382968243	0.315197276860772
Fibroblast_adventitial	DEGS1	0.883028450310763	6.20556818221965	2.65197986220505	0.11399012629618	0.315197276860772
Fibroblast_adventitial	PCMTD1	0.471549028392957	7.69539465812327	2.65724231078841	0.114078896446148	0.315323569709947
Fibroblast_adventitial	RIOK2	-0.665175876598477	4.83902152313309	2.63600302656641	0.114106938706092	0.315323569709947
Fibroblast_adventitial	DPH7	0.588674660460532	6.27124571881169	2.64687785310902	0.114439121552737	0.31599733707201
Fibroblast_adventitial	ZNF445	-0.670134869980297	5.1603823661652	2.63712377502748	0.114451206834813	0.31599733707201
Fibroblast_adventitial	VPS39	0.473194272038942	6.68454419880177	2.64830914039487	0.114531538107506	0.31599733707201
Fibroblast_adventitial	PHGDH	0.612022363044448	5.71639088476828	2.63840453548788	0.114569333331376	0.31599733707201
Fibroblast_adventitial	UPF2	0.557860962143001	5.75879948970545	2.63897316075863	0.114593100443013	0.31599733707201
Fibroblast_adventitial	BCCIP	0.5121193304497	6.09896776938881	2.64257308442459	0.114635841391163	0.31599733707201
Fibroblast_adventitial	IARS	0.473428790057138	5.79114559344182	2.63900010614409	0.114648473038313	0.31599733707201
Fibroblast_adventitial	SCAF11	0.442170612717422	7.32449996665664	2.64804133198179	0.11466142982932	0.31599733707201
Fibroblast_adventitial	MTMR6	0.649897717452914	5.28262372424831	2.62867945876241	0.114671566086933	0.31599733707201
Fibroblast_adventitial	TMEM260	0.544424914486045	5.8218472212747	2.63612524648611	0.114840681664812	0.316365022672019
Fibroblast_adventitial	LIX1L	0.54452203626896	6.4851418765366	2.6396334908149	0.11502330232728	0.316769672299267
Fibroblast_adventitial	IRF7	-0.743448054765614	5.75611249359032	2.636165245329	0.115068657323727	0.316796163718893
Fibroblast_adventitial	INPP5E	-0.565775425037719	6.22115203150072	2.63844660539705	0.115134614478361	0.316879340996793
Fibroblast_adventitial	C1QTNF2	-0.705058702885014	4.52596047086176	2.61129913021371	0.115226316056625	0.316981021184982
Fibroblast_adventitial	ADSL	0.445055512548121	5.88806079450867	2.63133869146258	0.115243071774303	0.316981021184982
Fibroblast_adventitial	CASTOR3	-0.734306921303174	5.87013321134098	2.63310120636606	0.115346414656571	0.317166862881669
Fibroblast_adventitial	LSM14B	-0.428777312007967	5.86668465433318	2.63115786677314	0.115433591912268	0.317303886525358
Fibroblast_adventitial	USP3	0.443985283400673	6.40197057621546	2.63261062737464	0.115467832817914	0.317303886525358
Fibroblast_adventitial	ING3	-0.708471640105591	4.95710468520478	2.61747050728805	0.115510806020052	0.31732361182763
Fibroblast_adventitial	COMMD6	0.912154766991943	5.25446520955357	2.61133374873072	0.115624868410139	0.31753855590331
Fibroblast_adventitial	LRRC24	-0.680094320469937	4.85610512938635	2.61225403322842	0.115714199846394	0.317685469692872
Fibroblast_adventitial	TMEM159	-0.874314832213987	4.80089770992723	2.61133519399296	0.115755244079095	0.317699764322346
Fibroblast_adventitial	SGCB	0.661044315580388	6.52846636925758	2.6264834619222	0.115892633456072	0.317792189293264
Fibroblast_adventitial	OSMR	-0.630706452525124	8.92969769774847	2.62941002351846	0.115893371491581	0.317792189293264
Fibroblast_adventitial	NRDC	0.384437419396565	7.03113092449051	2.62883841807431	0.115896463393697	0.317792189293264
Fibroblast_adventitial	TFPI2	-1.37943864355444	5.7583882762267	2.62116409218887	0.116119968722365	0.318306593297393
Fibroblast_adventitial	PPP6C	-0.489984454006019	6.11061705887518	2.62175540632181	0.116189863826447	0.31834342609916
Fibroblast_adventitial	SMARCC1	0.552100131887476	5.9081910021097	2.61573866074754	0.11626698509915	0.31834342609916
Fibroblast_adventitial	MTMR14	-0.610230516882421	5.40645651215243	2.61348905347606	0.116270768493499	0.31834342609916
Fibroblast_adventitial	TIMM9	0.612865663882676	4.87439862483999	2.59566014430298	0.116277046103675	0.31834342609916
Fibroblast_adventitial	LAPTM4B	0.879902642512064	5.55292820700326	2.60593018428978	0.116425763540788	0.318652174680174
Fibroblast_adventitial	TBX4	0.688852029771326	6.16393951761939	2.61491999755426	0.11646983436946	0.31867440792755
Fibroblast_adventitial	KATNBL1	1.04582892405562	5.34283263820661	2.59794060391642	0.116576559013576	0.318771646874305
Fibroblast_adventitial	PJA1	-0.742291852707273	5.2412684113116	2.60678992820684	0.11659289465357	0.318771646874305
Fibroblast_adventitial	RBM25	0.471582727584676	8.11648433897525	2.61887945854775	0.116613248822715	0.318771646874305
Fibroblast_adventitial	FAM174B	-0.845714057834197	4.91927368289562	2.60000762264269	0.116663983362402	0.31881202605046
Fibroblast_adventitial	FBXL19	0.625215697912187	5.68392101371325	2.60578051773221	0.116706735388781	0.318830572949629
Fibroblast_adventitial	SUGP2	0.531061842216123	7.5280117803088	2.60916562900622	0.117253299952745	0.320225047467986
Fibroblast_adventitial	PPARA	-0.522862792561643	5.03367623680351	2.58922551201772	0.117462025864123	0.320637282928403
Fibroblast_adventitial	CTSC	-0.541418322073555	7.25956176914229	2.60580618981617	0.117485750700314	0.320637282928403
Fibroblast_adventitial	TRIP10	-0.613967186640696	9.03681074332335	2.60424090978758	0.117575537863102	0.320637282928403
Fibroblast_adventitial	NPR1	-0.805791705608359	6.58792374360517	2.60347320245781	0.11757949159732	0.320637282928403
Fibroblast_adventitial	SCAMP4	-0.427301885148326	5.79482733412458	2.5979928622576	0.117608134647655	0.320637282928403
Fibroblast_adventitial	VPS4A	0.434646531702976	6.87310703987918	2.60261088128329	0.11762125708778	0.320637282928403
Fibroblast_adventitial	FAM120AOS	0.560154591360392	5.81591877614211	2.59204595044963	0.117784351334096	0.320927735199949
Fibroblast_adventitial	ARHGEF40	0.47403300484663	7.16947028484982	2.60063527634958	0.117800208724268	0.320927735199949
Fibroblast_adventitial	DOCK11	0.568512626679627	6.33158042713164	2.59615588112042	0.117857183724471	0.320984311433928
Fibroblast_adventitial	WSB2	0.627266954419555	6.01132269454282	2.59149161110936	0.117963010954602	0.321062670289134
Fibroblast_adventitial	C16orf70	-0.508452104344784	5.51225299285334	2.58900377641352	0.118016426001797	0.321062670289134
Fibroblast_adventitial	SPRY1	0.759099542148476	8.55533066934439	2.59733005889447	0.118059713091563	0.321062670289134
Fibroblast_adventitial	MAPK8IP3	-0.646687067594822	8.1624319937338	2.59692539127028	0.118088910431717	0.321062670289134
Fibroblast_adventitial	LEPROT	0.790116052458144	5.64553462523892	2.58310861072078	0.118127759168212	0.321062670289134
Fibroblast_adventitial	CSE1L	0.689735208886615	4.6473500953255	2.56237529600025	0.118135347159136	0.321062670289134
Fibroblast_adventitial	PRKD1	-0.555341815351443	6.73846443230681	2.59545450509519	0.118139473263751	0.321062670289134
Fibroblast_adventitial	PBLD	-0.783520892586981	4.77676545958288	2.57420513100091	0.118184811808083	0.321063787885228
Fibroblast_adventitial	ZBTB40	-0.587105595536695	5.41674290582329	2.58497204112656	0.118212318517471	0.321063787885228
Fibroblast_adventitial	TXNDC11	0.440346169359949	6.74646541958392	2.58833689751252	0.118560626136366	0.321597525723567
Fibroblast_adventitial	STOM	-0.658205900341426	7.76105020247731	2.58994558068634	0.118568367955685	0.321597525723567
Fibroblast_adventitial	RGL3	-0.850430814851553	5.16868801783915	2.57673167348456	0.118581799510178	0.321597525723567
Fibroblast_adventitial	PARVA	0.460681461729254	7.25026287503315	2.58918731405615	0.118587429566987	0.321597525723567
Fibroblast_adventitial	PALLD	-0.53376273397807	8.96861835120276	2.58888817354677	0.118618045511133	0.321597525723567
Fibroblast_adventitial	SBNO1	0.566478349773197	6.0179721099746	2.58206963792851	0.11862649849025	0.321597525723567
Fibroblast_adventitial	ANKRD27	0.496647922923985	5.94119779514706	2.57852996753286	0.118831625201706	0.321973018480708
Fibroblast_adventitial	WARS	0.735259927522909	7.08878522714783	2.58498762405467	0.118837644271729	0.321973018480708
Fibroblast_adventitial	MICAL1	-0.469078268911507	7.24157192628987	2.58507765271534	0.1188906074534	0.322018098097888
Fibroblast_adventitial	SAFB2	-0.749748505883629	8.57599676578483	2.58341506345348	0.118999916748178	0.322215718378925
Fibroblast_adventitial	ALDH1A2	-0.801530281231494	5.47158804181449	2.57281530775911	0.11914571639033	0.322455966654752
Fibroblast_adventitial	TUSC3	0.675630513871977	5.55596820808165	2.56673481473455	0.119209191488333	0.322455966654752
Fibroblast_adventitial	BMP2	-0.934422853673648	4.62899649039946	2.5560451853028	0.119232066677933	0.322455966654752
Fibroblast_adventitial	OARD1	0.608899230887724	5.20176200157806	2.56015847099777	0.119234140856658	0.322455966654752
Fibroblast_adventitial	CACNA2D3	-0.79124449945551	4.56494563060997	2.55310360574133	0.119302162475834	0.322474682322792
Fibroblast_adventitial	NUDT3	0.677193644987316	6.08161203399379	2.57228635640493	0.119313813651298	0.322474682322792
Fibroblast_adventitial	ARL2	0.73574007747934	6.07543952338448	2.56929748506691	0.119500137258084	0.322879828342857
Fibroblast_adventitial	PTGS2	-0.993359305796036	7.2386848781123	2.57320643984849	0.119712509983254	0.32335508866592
Fibroblast_adventitial	EIF4E2	-0.477214619415161	6.36424590683461	2.5695551207474	0.11982365678819	0.32347755787291
Fibroblast_adventitial	NR1D1	0.746617078109317	6.31201715943358	2.56661440576846	0.119830829109378	0.32347755787291
Fibroblast_adventitial	PGF	-0.582215680551218	6.35334792397177	2.56763439597084	0.119959748378209	0.323726992198728
Fibroblast_adventitial	ANKAR	0.611079877725183	5.22231717354718	2.54886550978918	0.120041515186967	0.323849066382369
Fibroblast_adventitial	EDEM3	0.595882454859487	6.5387005681285	2.56453876835575	0.12011144672425	0.323939146702304
Fibroblast_adventitial	NRXN2	0.727214462626996	5.21269686971632	2.54532339223398	0.120203106142776	0.324073943605008
Fibroblast_adventitial	LATS1	0.722547342420452	6.77164949790816	2.56364934305873	0.120234540385434	0.324073943605008
Fibroblast_adventitial	MIA3	0.419820065075547	6.96177078758942	2.56365281014607	0.120305271769006	0.324166028642019
Fibroblast_adventitial	AUTS2	-0.408169409346633	7.3217776935774	2.56064994604979	0.120576625129321	0.32468497121115
Fibroblast_adventitial	ARPC1A	0.693492730618673	4.84855487033685	2.53218996320531	0.12058739780343	0.32468497121115
Fibroblast_adventitial	NYNRIN	0.673247933077161	6.32193922805707	2.55576382622869	0.120607739447075	0.32468497121115
Fibroblast_adventitial	IFT43	-0.597855155612309	6.98593150632844	2.55415680353055	0.121011728974444	0.325673642185319
Fibroblast_adventitial	ZNF496	-0.756758702016849	5.97587390821283	2.54859971870453	0.121156226454892	0.325963565257245
Fibroblast_adventitial	OPTN	-0.606676941097008	7.80138048637358	2.54729852010994	0.121515024324413	0.326728709588632
Fibroblast_adventitial	SNAP47	0.661962897607891	5.23583514828456	2.52724164664189	0.121560935415042	0.326728709588632
Fibroblast_adventitial	SULF1	-0.70757175585812	6.28608523108275	2.54451211635085	0.121561813171817	0.326728709588632
Fibroblast_adventitial	MFSD14B	0.739586045569356	5.43802190664334	2.52960009691904	0.121631129221743	0.326728709588632
Fibroblast_adventitial	TMBIM6	0.847756693805374	5.12421883779646	2.52177695048374	0.12167811006915	0.326728709588632
Fibroblast_adventitial	KIAA0319L	0.373856751645435	6.59888575601282	2.5427951245907	0.121678675248228	0.326728709588632
Fibroblast_adventitial	COMMD2	0.573151539714014	5.14036850492741	2.52383854267135	0.121715622937343	0.326728709588632
Fibroblast_adventitial	AK6	0.757658879997648	4.79156582086472	2.51413641714112	0.121735468445714	0.326728709588632
Fibroblast_adventitial	CARD6	0.693910418089486	4.8853298153481	2.51547831041743	0.121843002582249	0.326918346819503
Fibroblast_adventitial	AKR1A1	0.437437749837638	6.20553394993268	2.53467327251351	0.122075607023828	0.327398508821568
Fibroblast_adventitial	NFX1	0.366888752006015	7.2435364169811	2.53861678096079	0.122095822917553	0.327398508821568
Fibroblast_adventitial	RAB11FIP2	0.6715163558078	5.75350743297009	2.52746193779657	0.122172693175412	0.327428185608008
Fibroblast_adventitial	SLC25A46	1.03303075467232	5.72827236129044	2.52466033683261	0.122180760066699	0.327428185608008
Fibroblast_adventitial	VIRMA	0.741835500125074	5.46799485161622	2.52082027892234	0.122291458739081	0.327566700393542
Fibroblast_adventitial	E2F4	-0.615657252192123	6.48844907882219	2.53453680193484	0.122313395674368	0.327566700393542
Fibroblast_adventitial	LRP1	0.713904243167316	10.1220897811348	2.53506776326038	0.12234329892871	0.327566700393542
Fibroblast_adventitial	PBRM1	0.506192716202704	6.77907271129788	2.53320568558407	0.122392139406306	0.327598525313075
Fibroblast_adventitial	CTSD	0.811049135923941	5.91112529936267	2.52335143276168	0.122562553037943	0.327955639203552
Fibroblast_adventitial	IFFO2	-0.675600512556123	5.63020805698127	2.52404058423032	0.122667765812868	0.328138124300264
Fibroblast_adventitial	SBF1	-0.481453636369181	7.00595166138544	2.52963137466357	0.122736306655275	0.328222430919763
Fibroblast_adventitial	SLC35B2	0.713181538544845	5.74494027262794	2.51835328437999	0.122800252811715	0.328294403249655
Fibroblast_adventitial	NET1	-0.593958198867032	5.05352658048386	2.51161756321815	0.122936467346078	0.328488997784118
Fibroblast_adventitial	CLCN3	0.491091564245746	5.48482635670622	2.51361160494379	0.122947151116492	0.328488997784118
Fibroblast_adventitial	HYI	-0.585561829807068	6.68713352710921	2.5249640890753	0.123030112262997	0.328611613501498
Fibroblast_adventitial	CCN4	0.652027197538863	6.35753199229003	2.52016235054069	0.123145522530843	0.328750497338971
Fibroblast_adventitial	ZFAND2B	-0.501647261388261	6.46603435553546	2.5224792820062	0.12315627768333	0.328750497338971
Fibroblast_adventitial	KIF13B	0.459834577358996	6.10912515104071	2.51600909443689	0.123340203142114	0.329142354260938
Fibroblast_adventitial	PREP	-0.59833141028853	4.91596217962064	2.5011713783518	0.123517579605084	0.329426985172171
Fibroblast_adventitial	HOXB3	0.58634427390761	7.12948533716294	2.51820135682124	0.123521184287907	0.329426985172171
Fibroblast_adventitial	ITGB3	0.620770889713315	4.79846711775387	2.48933533039911	0.12361648213904	0.329447419071694
Fibroblast_adventitial	SLC4A3	-0.789203278562638	5.10382203878198	2.50347293938022	0.123629739068869	0.329447419071694
Fibroblast_adventitial	MSL2	0.929264407246666	6.3140991390662	2.51160254267145	0.123666014301887	0.329447419071694
Fibroblast_adventitial	EPRS	0.504444507511361	5.94219637540848	2.50918972779139	0.123704848814984	0.329447419071694
Fibroblast_adventitial	ICE2	0.637643653623451	4.6699275530057	2.48497888103959	0.123714659682986	0.329447419071694
Fibroblast_adventitial	NRBP2	-0.848292075173797	8.28258800638069	2.51389047027889	0.123875210966361	0.329775899464503
Fibroblast_adventitial	PMS2	0.766972112867742	5.12459744608626	2.48952061923528	0.124041315316222	0.33002526789612
Fibroblast_adventitial	RPRD1B	-0.655093977023153	5.72701554881355	2.50578538002055	0.124043338142117	0.33002526789612
Fibroblast_adventitial	MPP1	-0.653462849862843	4.77974676766756	2.48936289264054	0.124165780173783	0.330251917563933
Fibroblast_adventitial	SERPINE1	1.24960268922141	10.2833100105924	2.50866370054499	0.124226766687822	0.330315023001662
Fibroblast_adventitial	CTU2	-0.621742652076312	5.87909446318889	2.50345363147108	0.124293969921916	0.330394615699486
Fibroblast_adventitial	RAPGEF2	0.554497936625792	5.85653639324993	2.49910020830606	0.124346397789926	0.330434897004705
Fibroblast_adventitial	ZNF609	-0.406921715617869	7.15046009335905	2.50601297286902	0.124433191038189	0.330465253391671
Fibroblast_adventitial	TET1	0.881760157891685	4.35252996786126	2.46661230267785	0.12444846368408	0.330465253391671
Fibroblast_adventitial	PCIF1	-0.51882934090842	6.41286297317636	2.50400789572582	0.124469653815543	0.330465253391671
Fibroblast_adventitial	GNL2	-0.621990898301054	6.52751047487374	2.50142295638411	0.124690175987328	0.330755259289567
Fibroblast_adventitial	MAP4K3	-0.587557977382591	7.00665147408024	2.50223019958173	0.124700315840629	0.330755259289567
Fibroblast_adventitial	OSTC	0.831620968505195	4.58100106257119	2.46798080504927	0.124709560705803	0.330755259289567
Fibroblast_adventitial	TMEM80	0.673865150542719	5.30127257375227	2.48446639814462	0.124728125415118	0.330755259289567
Fibroblast_adventitial	YARS	-0.658543444986948	5.05384618435422	2.4858230040658	0.124823813279873	0.33085038990732
Fibroblast_adventitial	EFNB2	-0.993936635306509	4.82706058284683	2.48152141281793	0.124872083285916	0.33085038990732
Fibroblast_adventitial	LRCH4	-0.487862397982005	7.89764663970057	2.49998694727275	0.124883344685168	0.33085038990732
Fibroblast_adventitial	CCT4	0.875386062084123	4.74942978796916	2.46830966037382	0.124913283138161	0.33085038990732
Fibroblast_adventitial	NFATC4	-0.60055867481023	8.85367618705259	2.49605733448609	0.125149548585672	0.331312960259206
Fibroblast_adventitial	SMOC2	0.633605940043211	6.86975683973472	2.49441549020015	0.125182849171158	0.331312960259206
Fibroblast_adventitial	DHX16	0.417523421852107	5.66698777453736	2.48559796538967	0.125200047024065	0.331312960259206
Fibroblast_adventitial	CTR9	0.549650280223507	5.48024598858184	2.48119989768044	0.125267653313466	0.331392941397754
Fibroblast_adventitial	ODF3B	-0.740774270607891	7.25073816470078	2.49193833173159	0.125463791181555	0.331812800961958
Fibroblast_adventitial	ZNF337	0.907726331214359	6.66966426192785	2.48699302119265	0.125627057182049	0.332047096594887
Fibroblast_adventitial	IKZF2	0.622919755516496	5.49657481497201	2.47608398778457	0.125627294075494	0.332047096594887
Fibroblast_adventitial	RACK1	-0.630050842084283	6.84520684016665	2.4884609197396	0.125685371201605	0.332101584411991
Fibroblast_adventitial	DEPDC5	0.421632836954441	6.53779553080796	2.4852073302834	0.125780966787241	0.332197296048479
Fibroblast_adventitial	RTCA	-0.456789469539065	5.94742070297132	2.48277632313888	0.125818553485247	0.332197296048479
Fibroblast_adventitial	SOCS1	-0.716882846468197	6.98487151673563	2.48665123984769	0.125834012423101	0.332197296048479
Fibroblast_adventitial	ZNF426	0.55863326362544	5.26132285443971	2.46881244204643	0.125887751034913	0.332207354924239
Fibroblast_adventitial	TMEM242	0.596201978974782	5.23172309536235	2.46768975376265	0.125912770732706	0.332207354924239
Fibroblast_adventitial	CBLB	-0.589573136353626	8.00593476719936	2.48505727925704	0.125967938077548	0.332254022926945
Fibroblast_adventitial	FANCC	0.550074437297428	5.25481067408149	2.46714255411006	0.126009911009341	0.332265871831591
Fibroblast_adventitial	GNB1	-0.539707006775122	6.35255335511654	2.48005008099153	0.126196659776339	0.332578995825219
Fibroblast_adventitial	FOXP2	-0.499008896516799	5.95629854046278	2.47767479897425	0.126203693396056	0.332578995825219
Fibroblast_adventitial	CRBN	0.492584232658027	6.51919586808933	2.47743131589557	0.126335243679558	0.332766750519039
Fibroblast_adventitial	HPS6	0.775968695722642	4.37185053396162	2.44222059716965	0.126350014917889	0.332766750519039
Fibroblast_adventitial	DNAJC21	-0.637398480425329	6.68556208960894	2.47818321994638	0.126414048085751	0.332836512111726
Fibroblast_adventitial	NDUFV2	0.678661007096149	6.44306295013025	2.47408041482026	0.126519910840717	0.333016333017505
Fibroblast_adventitial	USP21	-0.489319563731054	5.67147825062547	2.46861139701061	0.126688237056397	0.333360410063805
Fibroblast_adventitial	PEAK1	0.85367806640236	7.54423986834788	2.47348144527728	0.126798441928268	0.333551391007149
Fibroblast_adventitial	MARC1	-0.663160067112919	5.25836811670258	2.46127886422302	0.126876202872059	0.333656938137289
Fibroblast_adventitial	NOVA1	-0.571756578661108	5.99547339644536	2.46789431316426	0.12695487571729	0.333660063199293
Fibroblast_adventitial	MAP3K20	0.623514160836859	6.93941632945883	2.47025225903142	0.126969092997373	0.333660063199293
Fibroblast_adventitial	HSPA1B	-1.29378954940765	8.02695156776553	2.47114691447405	0.12699030493338	0.333660063199293
Fibroblast_adventitial	DCAF10	0.434552215486805	5.55133257692302	2.4586462883846	0.127059716952101	0.333743523194185
Fibroblast_adventitial	PDPK1	-0.463726015736578	5.36827914770132	2.45601538734972	0.127351961445457	0.334216708869204
Fibroblast_adventitial	RANGRF	-0.615605718066874	4.97147776361081	2.44959096859709	0.127385046618477	0.334216708869204
Fibroblast_adventitial	METTL14	0.496934851067272	5.5012319256201	2.45307545098734	0.127392064388388	0.334216708869204
Fibroblast_adventitial	CACHD1	-0.513110064390672	5.33521331255283	2.45519909118616	0.127394259174922	0.334216708869204
Fibroblast_adventitial	CYB5D2	-0.651306950848371	4.96917636831606	2.44896949044249	0.127428367284592	0.334216708869204
Fibroblast_adventitial	ZNF236	0.405360610266559	5.6084151364448	2.45382598366197	0.12749177472229	0.334229953211782
Fibroblast_adventitial	CAMTA2	-0.537947703509124	6.57841399879916	2.4630095444059	0.127508821405781	0.334229953211782
Fibroblast_adventitial	PSPC1	-0.423940308687897	7.635917473188	2.46203666934475	0.12766650727418	0.334498718197697
Fibroblast_adventitial	FBH1	0.419960249990737	6.83265422121517	2.46048168375204	0.127686820347547	0.334498718197697
Fibroblast_adventitial	FER	0.373585823395622	7.71959915980042	2.46099970577598	0.127738935746403	0.334536385640136
Fibroblast_adventitial	SFSWAP	-0.443260188737484	6.42445244185717	2.45838699286919	0.127808809794652	0.334620525348373
Fibroblast_adventitial	ERRFI1	-0.762904313054951	7.84484852969609	2.45811650628315	0.127957540244517	0.334911011003142
Fibroblast_adventitial	ILVBL	0.543836266836923	5.34170927318046	2.44118555007436	0.128071402122824	0.335110088494344
Fibroblast_adventitial	ZNF638	0.630202366214149	7.61112934711637	2.45458336549822	0.128209377237204	0.335372124286756
Fibroblast_adventitial	SND1	0.565743239227753	7.0212298618105	2.45122913486946	0.128402136636296	0.335777268814386
Fibroblast_adventitial	GGT7	-0.59943955327865	6.42048842024449	2.4476211398222	0.128622665284769	0.336254770790174
Fibroblast_adventitial	EVA1C	-0.596166655348744	6.38926165073475	2.44683480438318	0.128674974773378	0.336292350048938
Fibroblast_adventitial	AMBRA1	0.577645335654263	6.33298871211103	2.44400473084557	0.128723171055934	0.33631916045118
Fibroblast_adventitial	ATP6V1A	0.547359195003848	5.39642060320793	2.43127572394587	0.128885291876347	0.336643521651094
Fibroblast_adventitial	KCTD15	0.514480500859588	5.87968081534917	2.43409200047108	0.129189926852957	0.337339823726499
Fibroblast_adventitial	KIFAP3	-0.449618439779092	5.73377720760342	2.43464241759579	0.12927078696477	0.33745156844602
Fibroblast_adventitial	STMP1	0.660361977550088	5.77381170929544	2.4281499068606	0.12949533613616	0.337938226331191
Fibroblast_adventitial	PLEKHH3	0.511601252103955	6.69716362297068	2.43504367248445	0.129551319334021	0.337984828103619
Fibroblast_adventitial	CPXM1	-0.740952882672809	6.84938442042571	2.43537869732953	0.129630018371336	0.337992951449404
Fibroblast_adventitial	LYZ	0.915093240651387	5.06666673342282	2.41250317731608	0.129630686399094	0.337992951449404
Fibroblast_adventitial	PARL	0.56406682606079	5.20477637820201	2.41580679515669	0.129795431578058	0.338322993513522
Fibroblast_adventitial	POLR3D	-0.643119115827134	5.97421360854177	2.42800609431996	0.129936208222559	0.338590383860373
Fibroblast_adventitial	CREB3	-0.374484973703714	6.17161345164589	2.42743482957378	0.130044137688023	0.338772048370357
Fibroblast_adventitial	TEX2	0.755553844345669	5.75889328708723	2.41750326635833	0.130255976388912	0.3391800987124
Fibroblast_adventitial	C12orf10	0.448215953542957	5.25993048375535	2.41131178943877	0.130277296798164	0.3391800987124
Fibroblast_adventitial	ELP6	0.553513696775365	5.31684223111581	2.41033336162574	0.130379957729943	0.339306615595646
Fibroblast_adventitial	CYP2E1	0.592317294492407	5.05655934385619	2.40476171660228	0.130402440985264	0.339306615595646
Fibroblast_adventitial	SLC24A3	0.650224937297408	4.9915485733244	2.40239525810098	0.130444265744989	0.339315849715179
Fibroblast_adventitial	RAB35	-0.438396480662541	6.40223008383755	2.41857127169776	0.130807071674633	0.340159780110185
Fibroblast_adventitial	ZNF605	0.786363939781924	4.74661497573852	2.38954621915405	0.130984323413735	0.340520829050663
Fibroblast_adventitial	DNPH1	0.695453268377587	4.56148608487853	2.38509500911954	0.131067873673144	0.340638141340493
Fibroblast_adventitial	HAX1	0.722279911995842	4.89371977229276	2.39031681501199	0.131193759011739	0.340701562728629
Fibroblast_adventitial	MED26	-0.516696469566576	5.15126078108552	2.40158656246422	0.13125546215927	0.340701562728629
Fibroblast_adventitial	RBBP6	-0.448105222555855	7.48024263968305	2.41435370178072	0.131263003238114	0.340701562728629
Fibroblast_adventitial	DHX15	-0.481654940794226	7.63671505612122	2.4139683471039	0.131294477292567	0.340701562728629
Fibroblast_adventitial	IKBKG	-0.622082067811221	7.23255300433401	2.41323108295284	0.131343947454953	0.340701562728629
Fibroblast_adventitial	RALGAPA2	-0.696116754975752	4.84451364092059	2.39536644352546	0.131354431897022	0.340701562728629
Fibroblast_adventitial	RNF180	0.845983543990473	5.99986136383169	2.40550239682666	0.131363235284825	0.340701562728629
Fibroblast_adventitial	NXT1	-0.501116673321272	5.44815286607883	2.40381178360132	0.131399734119479	0.340701562728629
Fibroblast_adventitial	MUC1	-0.59819610608094	7.11697152096661	2.41102636744743	0.13150594816925	0.340877260386082
Fibroblast_adventitial	C9orf85	0.590345820855722	5.14683392498426	2.39081697662884	0.131631526075322	0.341103033808165
Fibroblast_adventitial	SRI	-0.592431738590383	5.64228291421188	2.40243255618147	0.131688341179751	0.341150539029366
Fibroblast_adventitial	PPIL3	0.633557133305805	5.23511206137573	2.39068681405304	0.131748773162641	0.341207383607015
Fibroblast_adventitial	POLE4	-0.631618909266646	4.90624575238039	2.39055675090471	0.131798715670698	0.341237036921945
Fibroblast_adventitial	OBSCN	-0.85313034534624	7.48838809208481	2.40549502707175	0.131948065437814	0.341523970833933
Fibroblast_adventitial	THOC5	-0.568373131688776	6.54836774985745	2.40211095577217	0.132118080934374	0.341864211174321
Fibroblast_adventitial	ALG9	0.5606072334911	5.42219342819351	2.38821670747369	0.132228771420416	0.342050790382839
Fibroblast_adventitial	CDKN1B	-0.442419878743789	6.42717098929717	2.39944551477016	0.132287507819528	0.342102904556627
Fibroblast_adventitial	BLOC1S1	0.434514118391722	6.27627111977481	2.39666794299485	0.132338028357537	0.342133747853476
Fibroblast_adventitial	ISCA1	0.904483862375583	4.83155032295476	2.36809834552426	0.132704362046971	0.342976896395157
Fibroblast_adventitial	MIGA2	0.537684264176392	5.98862210453424	2.3889320490261	0.13274153767984	0.342976896395157
Fibroblast_adventitial	SLC36A4	0.629881304439435	4.79313279056243	2.36710777439604	0.132906645687717	0.34329226327362
Fibroblast_adventitial	CBLL1	0.564812804000532	4.5658850671943	2.36226025145347	0.132943116773705	0.34329226327362
Fibroblast_adventitial	LRP11	0.64115387118025	6.04902058659772	2.38606802420694	0.132979766732274	0.34329226327362
Fibroblast_adventitial	IARS2	0.638014990889215	5.82343329747351	2.38278216518388	0.133052330475042	0.34337959524345
Fibroblast_adventitial	MRAS	0.477510786132073	5.4817807395297	2.37819242470993	0.133122644849663	0.343461072931392
Fibroblast_adventitial	ZCCHC4	0.567692111397614	5.64143111661725	2.37933871078364	0.133170682335447	0.34348504477851
Fibroblast_adventitial	ZNF707	-0.686546643794479	4.92193671824881	2.37234754786704	0.133271204087307	0.343609186499375
Fibroblast_adventitial	MYO9B	0.449534518132887	6.86088901980909	2.38670148657039	0.133314786556585	0.343609186499375
Fibroblast_adventitial	VAPA	-0.559854719820266	7.01333262230754	2.38731562195319	0.133335093238336	0.343609186499375
Fibroblast_adventitial	APPBP2	0.488640856048458	5.93636351429352	2.38037148629194	0.133385871583513	0.343640148674177
Fibroblast_adventitial	TOB1	-0.593043251462376	6.81290937193182	2.3854827041454	0.133458206142123	0.343654386439207
Fibroblast_adventitial	FST	-0.716139350032937	6.0839956033754	2.38300841987718	0.133468928653152	0.343654386439207
Fibroblast_adventitial	ZC3H3	0.50482073889147	6.09470068992278	2.38013282364275	0.133510361911096	0.343661253873945
Fibroblast_adventitial	MED30	0.77762338603465	5.01195831472555	2.36063617269379	0.133691887766967	0.343806528038809
Fibroblast_adventitial	NUS1	0.835605327997874	5.89774508997793	2.37343859039278	0.133775822864413	0.343806528038809
Fibroblast_adventitial	WDSUB1	0.55207031203844	5.6656657736776	2.37150623287902	0.133822114532031	0.343806528038809
Fibroblast_adventitial	TMBIM4	0.798940164026939	6.49505845461146	2.37793146298583	0.133838756534229	0.343806528038809
Fibroblast_adventitial	TRIM28	-0.795078742763275	5.05932619806928	2.36731573852433	0.133854523252582	0.343806528038809
Fibroblast_adventitial	NME2	1.00175600447545	6.16872157787644	2.37411594253577	0.133890784702781	0.343806528038809
Fibroblast_adventitial	ATP6V1D	-0.598475777148366	5.43416549449665	2.37148575925284	0.133930860192766	0.343806528038809
Fibroblast_adventitial	TRMT2B	-0.662788658703835	4.86658612695282	2.36237550248359	0.13395024642352	0.343806528038809
Fibroblast_adventitial	AHCY	0.67136573476726	4.91548521674737	2.35569195076457	0.133979247784365	0.343806528038809
Fibroblast_adventitial	TSPOAP1	0.592141331457103	6.38099400635319	2.37550866505235	0.134015201192884	0.343806528038809
Fibroblast_adventitial	ACAP2	0.36949691928765	6.23267962196713	2.37482911445062	0.134038031996758	0.343806528038809
Fibroblast_adventitial	PLEKHG3	0.534683464344801	6.20314924394691	2.37374290432145	0.134072682903966	0.343806528038809
Fibroblast_adventitial	CLPTM1L	0.4497274562527	6.05373372195936	2.37205724462691	0.134132892781189	0.343806528038809
Fibroblast_adventitial	SPTY2D1	0.47377133507926	5.80337557249743	2.36946579525388	0.13413830405387	0.343806528038809
Fibroblast_adventitial	TOR1A	0.510742267169972	5.35247844040459	2.36269560218423	0.134172195809443	0.343806528038809
Fibroblast_adventitial	MDN1	-0.588056037611652	5.48330724405506	2.36791649485452	0.134259321550658	0.343806528038809
Fibroblast_adventitial	SNRNP35	0.547023754556123	5.07253707947675	2.35631323467579	0.134260710154174	0.343806528038809
Fibroblast_adventitial	SLC16A12	-1.01788601187992	6.03385641616407	2.37294357282352	0.134264884384699	0.343806528038809
Fibroblast_adventitial	GLT8D2	-0.45911847775581	7.32766696701954	2.37479066624611	0.134334780161348	0.343886175607954
Fibroblast_adventitial	PHPT1	0.429864608717155	7.31972465027551	2.37194208644844	0.134540764677657	0.344312677862786
Fibroblast_adventitial	EHMT2	0.449207262165881	5.91129085452913	2.36513089720359	0.134579066981901	0.344312677862786
Fibroblast_adventitial	CLASP1	-0.395357100128454	6.565890845375	2.36727186777424	0.134839378577333	0.34476985112116
Fibroblast_adventitial	PTH1R	-0.46608413465653	6.06208597678905	2.36502789019039	0.134851754333051	0.34476985112116
Fibroblast_adventitial	STK25	-0.470741738415559	7.31334736262087	2.36775369533868	0.134890573824478	0.34476985112116
Fibroblast_adventitial	FBXO11	0.617122613413396	5.91764515491104	2.36035466000985	0.134913323580294	0.34476985112116
Fibroblast_adventitial	SPACA6	-0.599295046565544	6.92123009713357	2.36644787985354	0.134969844833396	0.344781426481133
Fibroblast_adventitial	TAPT1	-0.520814690698949	6.03814949420425	2.36320506456273	0.134995638050312	0.344781426481133
Fibroblast_adventitial	C11orf24	0.430012172979303	6.26036953777591	2.36154160433842	0.135092874433135	0.344930395118013
Fibroblast_adventitial	ZNF595	0.558969723325084	5.65853262323513	2.35482769307639	0.135134888507937	0.344938320363624
Fibroblast_adventitial	DYRK1B	0.616077370953808	5.59352968116441	2.35207109260566	0.135265387791549	0.345115154707842
Fibroblast_adventitial	DUSP11	0.49402970853828	6.60692580452732	2.36064774617224	0.135297229048868	0.345115154707842
Fibroblast_adventitial	FKBP7	0.855550636378509	5.15517670172255	2.34242808324176	0.135320956318608	0.345115154707842
Fibroblast_adventitial	EAPP	-0.428987102311883	6.59097080200171	2.36019053881364	0.135410244529162	0.34524354838971
Fibroblast_adventitial	CASD1	0.405797844325786	5.81984992066418	2.35174454603982	0.135584387388082	0.345588152442596
Fibroblast_adventitial	PLA2G6	-0.552715931008372	6.61968891697077	2.35642487613523	0.13572007658961	0.345782314921382
Fibroblast_adventitial	EXOC7	-0.477828977558149	7.40306473099241	2.35617931892599	0.135813955833855	0.345782314921382
Fibroblast_adventitial	ZSCAN30	0.396712441717633	6.5693199653527	2.35416701283821	0.135814117226936	0.345782314921382
Fibroblast_adventitial	TOMM5	0.605144249504798	5.44473269015852	2.34303337556923	0.135816584383108	0.345782314921382
Fibroblast_adventitial	ANGPTL1	-0.755528987423439	6.69465561379681	2.35431487902006	0.13591143309103	0.345924448565024
Fibroblast_adventitial	STX16	-0.538886063974313	8.31227784501332	2.35366065338604	0.136010031437469	0.34607604153076
Fibroblast_adventitial	BAG1	-0.532463912827305	6.63241267762553	2.35039325156572	0.136206055314503	0.346475374566159
Fibroblast_adventitial	MACF1	0.649021214383306	9.24763286301831	2.3500089434619	0.136289414695199	0.34658796938409
Fibroblast_adventitial	F11R	-0.73698314346805	5.41326703442136	2.34098485698578	0.136357202437383	0.346608459175858
Fibroblast_adventitial	PLA2R1	0.443471928785376	6.33464247183363	2.34592284563299	0.13637566899102	0.346608459175858
Fibroblast_adventitial	HMBOX1	-0.414169344370813	6.6772051644756	2.34739164695696	0.136450416790386	0.346695630638009
Fibroblast_adventitial	TMEM138	0.442087588880682	6.28589939212199	2.34422118267875	0.136488183973678	0.346695630638009
Fibroblast_adventitial	RETREG2	0.599467961540834	5.6002453597156	2.33608099097369	0.136566816124404	0.346700519709403
Fibroblast_adventitial	GSPT2	0.757287978705413	4.33813409437448	2.31177793342152	0.13656832654543	0.346700519709403
Fibroblast_adventitial	SUPT7L	0.467937575857428	6.08725041009234	2.33942343035488	0.136757344945288	0.347080979942737
Fibroblast_adventitial	STK3	0.495850866674195	6.74074794664967	2.34228037022444	0.136807841466679	0.347109763767061
Fibroblast_adventitial	STRADA	-0.546956152494424	5.55338199489837	2.33524305406701	0.136927052354164	0.347312823782451
Fibroblast_adventitial	PSMD10	0.798560545376327	4.66533486153217	2.3092636973126	0.137253860133044	0.348042182517002
Fibroblast_adventitial	ADAT1	0.514449785843174	5.40005185188652	2.32347337452456	0.13739094005654	0.348227982701033
Fibroblast_adventitial	PRKD3	0.412038897459654	6.34598785862653	2.33329768140192	0.137405694696922	0.348227982701033
Fibroblast_adventitial	TRMT1L	0.604828805374767	5.48974124832961	2.3224015755489	0.137546790428466	0.348377349568416
Fibroblast_adventitial	PYCR2	0.470872168029245	5.82132996067316	2.32705970247842	0.137561504457759	0.348377349568416
Fibroblast_adventitial	TRIR	-0.481778520127119	6.58477982995624	2.33316418673825	0.137582526885395	0.348377349568416
Fibroblast_adventitial	PPP1R14A	0.671383105751927	5.94315888345944	2.32632107775699	0.137657341156102	0.348465909820359
Fibroblast_adventitial	SLC11A2	0.449115753868239	5.8823520281325	2.32609852673223	0.137696117552253	0.348465909820359
Fibroblast_adventitial	NOP2	-0.736527878457606	6.52158130941925	2.32968361519367	0.137864874757678	0.348616399321258
Fibroblast_adventitial	VPS26C	-0.584377024310421	5.687446614919	2.32488405760362	0.137880003273576	0.348616399321258
Fibroblast_adventitial	PRPF38A	0.602116930038998	6.07935954421669	2.3249808946036	0.137890137228839	0.348616399321258
Fibroblast_adventitial	FANCL	-0.6640008126281	5.09005019390528	2.31738683595283	0.137912883521675	0.348616399321258
Fibroblast_adventitial	ANKRD13A	-0.460868857902056	5.71106686200994	2.32343595316564	0.138001057721963	0.348684968523704
Fibroblast_adventitial	PWWP3A	0.420423473778561	8.14360827529156	2.32837987482652	0.138054781800464	0.348684968523704
Fibroblast_adventitial	KIAA0408	0.736852182171766	4.62608792188791	2.29936888278972	0.138058007841873	0.348684968523704
Fibroblast_adventitial	FBXL2	0.715706337356157	4.54137777389904	2.29645987502983	0.138176380926107	0.348884539136981
Fibroblast_adventitial	NAB2	-0.742110315176493	6.31374697833145	2.32407544029388	0.138269267979951	0.349019664191988
Fibroblast_adventitial	ZNF891	0.658796670980906	4.9385708134687	2.30078029248972	0.138506439000885	0.349518810629903
Fibroblast_adventitial	THRAP3	-0.476909120950678	6.63051257368828	2.32003426853563	0.138662116717923	0.349725677446432
Fibroblast_adventitial	S100A13	0.471781025317719	8.27253148219082	2.32052834900545	0.13869399151904	0.349725677446432
Fibroblast_adventitial	NDUFV3	-0.532086515928137	6.17383059454962	2.31770129603013	0.138724295324203	0.349725677446432
Fibroblast_adventitial	PPFIBP2	-0.643472561826496	7.26447358079485	2.3198727497845	0.138746216308979	0.349725677446432
Fibroblast_adventitial	SMIM20	0.858315057343578	4.54340178948052	2.28820073619498	0.138792604321143	0.349743160121356
Fibroblast_adventitial	PIP5K1C	-0.541805023323304	6.23028005033929	2.31644288696133	0.138853893211108	0.349798170877088
Fibroblast_adventitial	POLK	0.410280595017585	6.83979913831854	2.31630246620838	0.138952094537431	0.349946113089298
Fibroblast_adventitial	SACS	0.621867641312019	5.12164335982389	2.29814320091339	0.13903555454369	0.350056856299294
Fibroblast_adventitial	PRKAB2	0.547448997466105	5.175566937617	2.29820395891542	0.139147683345944	0.35023969700789
Fibroblast_adventitial	HPSE2	0.82354414757335	5.37173184241761	2.29781311142996	0.139307920806524	0.350529059064106
Fibroblast_adventitial	BCL2	-0.466793066134842	6.67627330067131	2.31144355760721	0.13937479603134	0.350529059064106
Fibroblast_adventitial	TMEM50A	0.625852838335406	6.71279107088257	2.31042889590691	0.13938126714055	0.350529059064106
Fibroblast_adventitial	SLC35A1	0.534077874656892	6.07409462686633	2.30558391046113	0.13949934003229	0.350726502945619
Fibroblast_adventitial	FEZ2	0.41097667758598	5.47499143678538	2.29884213384212	0.139558180901566	0.350774957100194
Fibroblast_adventitial	TMX2	-0.428445434511295	6.84916312800689	2.30884567999475	0.139614228066176	0.350816363890774
Fibroblast_adventitial	DCUN1D1	0.418835824583374	5.96329252214112	2.30114441849761	0.139818233820653	0.351229425565342
Fibroblast_adventitial	TSC1	-0.441580684750445	5.748437585448	2.30009773687092	0.139938580807748	0.351341568534421
Fibroblast_adventitial	ZSCAN21	0.57925058481322	5.08785601239079	2.28690994173193	0.139942140834184	0.351341568534421
Fibroblast_adventitial	PHTF1	0.41069920864847	5.54131020027051	2.29422818318109	0.140015145041564	0.351425328650471
Fibroblast_adventitial	ATP6AP2	0.950703183296376	6.46218361534757	2.29904484104849	0.140167201732225	0.35170202309995
Fibroblast_adventitial	NOP56	-0.548755723598596	6.79250758005754	2.30165992552197	0.140204732051351	0.35170202309995
Fibroblast_adventitial	ERICH1	-0.741741011913641	7.05644711513755	2.30024141770918	0.140354997472745	0.351979364242116
Fibroblast_adventitial	ZDHHC17	0.574155535349329	6.83272628731084	2.29209327514395	0.140939914719916	0.353346251128975
Fibroblast_adventitial	UXT	0.471427649056397	6.14261202711509	2.28635805822799	0.141155750197492	0.353787312835953
Fibroblast_adventitial	HSPA9	0.611486604826722	5.5147222962282	2.278153522808	0.141249571567043	0.353922400209676
Fibroblast_adventitial	ZNF397	0.515191412066499	6.18552905086913	2.28329192685307	0.14143095905422	0.354188387163855
Fibroblast_adventitial	CXXC1	-0.606705800857581	6.89111760453824	2.28703480895147	0.141438269089275	0.354188387163855
Fibroblast_adventitial	PGAP1	-0.754005972622432	6.60189767326539	2.28615144664996	0.141475587021682	0.354188387163855
Fibroblast_adventitial	NT5DC1	0.615792132498525	4.81120270126894	2.25984359209604	0.141778257216928	0.354787857010426
Fibroblast_adventitial	USP33	0.415911628221731	7.47168352567542	2.2830039375433	0.141795079231578	0.354787857010426
Fibroblast_adventitial	TDO2	1.04841722071463	4.98981719524726	2.25849588054214	0.14194040429846	0.355051265266886
Fibroblast_adventitial	TMEM170A	0.551275967612334	5.06282095789654	2.26171566550363	0.142056026983974	0.355085645690621
Fibroblast_adventitial	PSMA3	0.613786983978989	5.250112489518	2.26446712164214	0.14206006612576	0.355085645690621
Fibroblast_adventitial	GRAMD1A	-0.418559841029794	6.25221803496535	2.27767879058311	0.142074313058616	0.355085645690621
Fibroblast_adventitial	DHFR2	0.865097831578215	4.43645353952517	2.24584423154942	0.142215106569266	0.355337350545812
Fibroblast_adventitial	COMP	1.10447601219306	7.56638356904034	2.27558251971191	0.142405313531285	0.355712342759889
Fibroblast_adventitial	KCTD20	-0.617622431693279	7.10620224655969	2.27463978487103	0.142499438176931	0.355780041766051
Fibroblast_adventitial	RFX3	0.514030614234943	6.15819533051976	2.27025452382746	0.142512682268612	0.355780041766051
Fibroblast_adventitial	USP5	0.546989331355236	5.18748886963574	2.25718759839507	0.142634415013803	0.355983696254889
Fibroblast_adventitial	SDF4	0.425464338782393	7.822749067826	2.27132937393603	0.142790859428958	0.356273844311206
Fibroblast_adventitial	DDHD1	0.400882404601632	6.49896481691025	2.26813770176869	0.142876389273109	0.35638694172935
Fibroblast_adventitial	TRIP12	0.396857279816287	7.78207185323545	2.26761342897723	0.143105572717022	0.356858200319662
Fibroblast_adventitial	PEX19	0.466320382761066	5.95613227118982	2.25843889774396	0.143395776381203	0.3574280191181
Fibroblast_adventitial	ISLR	1.03415825537503	7.2815274369362	2.26331765482762	0.143414716751617	0.3574280191181
Fibroblast_adventitial	TEAD2	0.385308261928473	6.59296400192463	2.26020878625308	0.143584481500719	0.357673481633104
Fibroblast_adventitial	SLC30A6	0.747534735443434	5.03657064753017	2.24182396075581	0.143593899732907	0.357673481633104
Fibroblast_adventitial	ERGIC2	0.576603277409041	5.61930264111978	2.25055535806655	0.1437293621618	0.357910335832686
Fibroblast_adventitial	GOPC	0.379178335725341	7.27831190825885	2.25889334055423	0.143824666064119	0.358024476137775
Fibroblast_adventitial	WDR59	-0.556689846535993	7.2598726254876	2.25875509959272	0.143855971122702	0.358024476137775
Fibroblast_adventitial	WDR3	0.63387446310671	5.09103587879213	2.23972821801189	0.143933508152637	0.358055815516334
Fibroblast_adventitial	SMARCE1	0.461683019807613	5.77687484693376	2.25029047745589	0.143949343090831	0.358055815516334
Fibroblast_adventitial	MCM3	0.567140743157271	4.75291818681551	2.23265612802999	0.144043899929559	0.358113129543044
Fibroblast_adventitial	SNX6	0.464567940708819	6.32932513214944	2.25338403855625	0.14405317765939	0.358113129543044
Fibroblast_adventitial	MFAP4	0.834064377668936	9.32061220757037	2.25572747058475	0.144100889752283	0.358131311369215
Fibroblast_adventitial	CNP	0.475478377915759	5.76959164101844	2.24724275667999	0.144201017268471	0.358184532193854
Fibroblast_adventitial	ZBTB20	0.402852820691739	7.44828326198327	2.2546029921424	0.144203112848265	0.358184532193854
Fibroblast_adventitial	SLC35F5	0.54020982332335	7.25234600994787	2.25243943566743	0.144368677724268	0.358495329979171
Fibroblast_adventitial	POLI	0.519538973011318	6.3895202326569	2.24880011522877	0.144465604938796	0.358508906156451
Fibroblast_adventitial	NIPAL2	0.757457751580737	6.68260996829776	2.24937955167502	0.144493474432358	0.358508906156451
Fibroblast_adventitial	ATP5PD	0.658492564174625	5.34527705055306	2.23737234742044	0.144495467760519	0.358508906156451
Fibroblast_adventitial	EDC4	-0.391163639323866	6.81959988696438	2.24967773299923	0.144591150839346	0.358645929544153
Fibroblast_adventitial	CHCHD3	0.628643117277947	4.97283032711141	2.22667686484432	0.144891210969552	0.359289674194427
Fibroblast_adventitial	RAD51C	0.642744356553897	4.68043036583024	2.21814823930542	0.145152870406509	0.359837862459089
Fibroblast_adventitial	TARSL2	-0.502086172398599	5.66538106722515	2.23590092542627	0.145346903872882	0.360218144487868
Fibroblast_adventitial	SIN3B	-0.418823196590872	8.32877966095777	2.24044400802446	0.145429550122803	0.360322236399846
Fibroblast_adventitial	PLEKHA8	0.506525268195511	5.12768709340019	2.22183031125736	0.145627956560029	0.360713002208621
Fibroblast_adventitial	TRAPPC13	0.57359593015992	5.22906274237895	2.2215784291549	0.14576294075399	0.360946499939698
Fibroblast_adventitial	TMEM51	-0.609088731204877	5.02262799122408	2.22295856042089	0.145831146512142	0.361014552870746
Fibroblast_adventitial	PGAP2	-0.615218807176594	5.5099817529548	2.22813001693	0.145919569218359	0.361132602211266
Fibroblast_adventitial	PHLPP2	0.534337294092325	5.17982526163004	2.2171864262651	0.14609168370734	0.361457654497786
Fibroblast_adventitial	CD164	0.584127819314349	6.09515571137672	2.22435244113196	0.146410506809621	0.362145408166095
Fibroblast_adventitial	TIMM23	0.633158631164628	5.27933725472397	2.21268170376454	0.146584318173602	0.362430062178613
Fibroblast_adventitial	DGKD	-0.655437585153692	5.38155850873195	2.21893707026801	0.146607355101242	0.362430062178613
Fibroblast_adventitial	TDRD3	-0.534240528192932	6.6629257443297	2.22507799992196	0.146706527140455	0.362572079364932
Fibroblast_adventitial	MKNK1	-0.578498182020145	7.3802869817015	2.2251948090645	0.146761291512906	0.362572079364932
Fibroblast_adventitial	KRI1	-0.591160997869171	6.82935230644908	2.22445493915768	0.146787500602452	0.362572079364932
Fibroblast_adventitial	CUL5	0.522272386929049	6.37057073229673	2.22122227929328	0.146852042828317	0.362630462304465
Fibroblast_adventitial	GID8	-0.405375174617007	6.04353672311715	2.21899979967225	0.147036900299541	0.362985831566537
Fibroblast_adventitial	PLA2G4A	0.734509974807708	5.4763717915485	2.20945854275598	0.147083099180167	0.362998795721654
Fibroblast_adventitial	ERCC2	0.581828823000004	4.89957364192451	2.19903861606887	0.147249476658035	0.363308269015721
Fibroblast_adventitial	MTHFD1L	-0.669549517019015	8.12737967248063	2.21869289803826	0.147329748959187	0.363405182115524
Fibroblast_adventitial	BAX	0.511382932906948	6.30530637242182	2.21307740300966	0.147539876347902	0.363822254193087
Fibroblast_adventitial	SNX1	-0.387043694068128	7.74373070116887	2.21580889131265	0.14758704729133	0.363837367696786
Fibroblast_adventitial	ANKS6	0.557074434529269	5.77256055012315	2.20570492641566	0.14780694938303	0.364278178004049
Fibroblast_adventitial	INSIG1	-0.627178790601072	4.98300606826552	2.19934728276305	0.147855303735524	0.364296072155482
Fibroblast_adventitial	PAGR1	-0.660176979091968	7.59224362725672	2.21138159880041	0.147978951047928	0.364414827051749
Fibroblast_adventitial	KDM4B	-0.53203841435486	7.91875743420006	2.21124159896395	0.147988999869673	0.364414827051749
Fibroblast_adventitial	ZNF484	0.606762665658876	5.19206031403168	2.19515599166378	0.14802966798772	0.364414827051749
Fibroblast_adventitial	POGLUT2	0.81876295369567	4.40483684277867	2.17920820467998	0.148088156083877	0.364414827051749
Fibroblast_adventitial	SH3GLB2	-0.64213446850816	7.59278284231797	2.20990865242222	0.148109037999713	0.364414827051749
Fibroblast_adventitial	ERI3	0.390373025806521	6.02235527636013	2.20458618480179	0.148152086328587	0.364419601915351
Fibroblast_adventitial	CTSK	0.724214309852545	8.01977787397183	2.206637680951	0.148394841029894	0.364508626111043
Fibroblast_adventitial	TUBGCP4	0.654172837349915	4.92477516266838	2.18607196281092	0.148401316274753	0.364508626111043
Fibroblast_adventitial	NDUFAB1	0.681853879274367	5.26245633157494	2.19132396593535	0.148429626608108	0.364508626111043
Fibroblast_adventitial	IMPA2	-0.493347129365531	4.99756522461093	2.19246917995028	0.148457804791656	0.364508626111043
Fibroblast_adventitial	SLBP	-0.490495900302293	6.10041978909574	2.20307655849329	0.148478398572368	0.364508626111043
Fibroblast_adventitial	SETX	0.357352362238945	6.53838400091893	2.20377781031272	0.148484244699352	0.364508626111043
Fibroblast_adventitial	PSMB1	0.502656263581997	6.86627069381175	2.20409676860838	0.148529650559768	0.364508626111043
Fibroblast_adventitial	RPP30	0.463678476127252	5.6747179339202	2.19675602143011	0.148544750190354	0.364508626111043
Fibroblast_adventitial	AKAP1	-0.614821244591895	5.96535332700742	2.2016130477614	0.148558337973965	0.364508626111043
Fibroblast_adventitial	YPEL4	-0.787097354971133	5.26585530316791	2.19284122109604	0.148827305628939	0.365067533038335
Fibroblast_adventitial	PDIA3	0.875328473396314	6.96737876329812	2.19985743621279	0.148894395180481	0.365131068679106
Fibroblast_adventitial	ARGLU1	-0.708677021891981	10.6073104502678	2.19930820257275	0.149010884800505	0.365315678583096
Fibroblast_adventitial	GPC1	-0.643936896467867	7.33369260243103	2.1989670903398	0.149076191972983	0.365345023209306
Fibroblast_adventitial	CITED2	-0.829707968647775	7.61518155880007	2.19869665740007	0.149105278507757	0.365345023209306
Fibroblast_adventitial	IMPACT	0.695606887875782	4.91259780054445	2.17574123349524	0.149284361461119	0.365682747817857
Fibroblast_adventitial	TADA2A	-0.550315202578017	5.44567822726655	2.18833667607664	0.149368200962261	0.365787044621669
Fibroblast_adventitial	APOBEC3F	0.706997487810018	4.72265581392573	2.16996980014916	0.149500302813808	0.366009440608783
Fibroblast_adventitial	VEGFA	-0.94113778694234	10.1664173855898	2.19258700868009	0.149613611409314	0.366185716494635
Fibroblast_adventitial	SWI5	-0.525953776923374	5.56970439239813	2.1827290954145	0.149980066408958	0.366945218771514
Fibroblast_adventitial	BAG2	0.568375027659386	6.43024539724461	2.1859133597526	0.150006708722839	0.366945218771514
Fibroblast_adventitial	AKAP13	-0.544330264436095	8.87561218511116	2.18749990914912	0.150085444311477	0.366958267133711
Fibroblast_adventitial	MEA1	-0.629111565296331	4.64864406581621	2.168852265577	0.150097531489556	0.366958267133711
Fibroblast_adventitial	NUPR1	0.459551725810469	8.61308383600401	2.18704690231467	0.150136225030341	0.366958267133711
Fibroblast_adventitial	PPID	0.458748100379367	5.09716388540817	2.17068348478522	0.15017882650169	0.366961217457961
Fibroblast_adventitial	TEAD3	0.480077476137522	5.87008787438676	2.17941933233685	0.15026944286476	0.367081457976329
Fibroblast_adventitial	GDAP1	0.599768017524107	4.70034168618619	2.16081835893217	0.150367246264377	0.367219184058871
Fibroblast_adventitial	CUL4B	-0.52701912419191	6.31267878145066	2.18191017910039	0.150456807635799	0.367336711564683
Fibroblast_adventitial	CCDC59	0.521685698869068	5.54044739281836	2.16930226538208	0.150854695085858	0.368206737867877
Fibroblast_adventitial	TMEM11	0.641377024805542	5.07633565198164	2.16101097385501	0.150922846037878	0.368271684592841
Fibroblast_adventitial	RAB4B	0.44397415734154	5.55958368633431	2.16803370178975	0.151025614646494	0.368421043984913
Fibroblast_adventitial	NAV3	-0.372745786973467	7.07103495221016	2.17534543355105	0.151180044145232	0.368693132013032
Fibroblast_adventitial	SIPA1L2	0.414682257074788	5.46421984036117	2.16480367332403	0.151220330287579	0.368693132013032
Fibroblast_adventitial	DOCK1	0.401731744497347	7.7720800407054	2.17331621855333	0.151382449034692	0.368986915230284
Fibroblast_adventitial	SNAPC2	0.724670947786148	4.37435205286136	2.14253638004043	0.15146364857149	0.369083354751582
Fibroblast_adventitial	ROCK1	-0.419392578792158	7.22403734250272	2.1716506787679	0.151526367853991	0.369134721359063
Fibroblast_adventitial	CXorf56	0.469376313635055	5.02950110984986	2.15412612787853	0.151581659884049	0.369153548869743
Fibroblast_adventitial	RBM12B	0.77461411681374	5.47574039897931	2.15882803350995	0.151617379744471	0.369153548869743
Fibroblast_adventitial	FMNL3	0.556681842566812	5.33010941683583	2.15525696193387	0.151866342396942	0.369658189277564
Fibroblast_adventitial	NEK6	0.475633951750459	8.16008973919118	2.16746260920611	0.151915054341097	0.369675255760039
Fibroblast_adventitial	ZNF41	0.657586467235711	4.84741021313064	2.14532643539627	0.151988984504283	0.369753662906275
Fibroblast_adventitial	ENTPD7	0.634576940797313	5.20058714765121	2.14968713635865	0.152149777556286	0.369970461939872
Fibroblast_adventitial	NR2C1	0.392917289291963	6.14276006541268	2.16093901693821	0.152161568441373	0.369970461939872
Fibroblast_adventitial	TBC1D24	0.580402134183142	5.26010150496482	2.14917074175371	0.152323983157976	0.370263808800508
Fibroblast_adventitial	SMAD3	-0.433846333843413	8.36150755819292	2.16203217920535	0.152405144996959	0.370359542324023
Fibroblast_adventitial	ZNF844	0.75717284437961	4.8451736349084	2.13875233569849	0.152541411725441	0.370453782417298
Fibroblast_adventitial	HAUS3	0.570004795079664	5.39305129977353	2.14833262215587	0.152577776978068	0.370453782417298
Fibroblast_adventitial	ATP5F1D	-0.75590277938149	5.26127930129914	2.15138348635533	0.152590139093645	0.370453782417298
Fibroblast_adventitial	LRP4	-0.602620502863465	4.9934368358976	2.1471587603243	0.152611078780369	0.370453782417298
Fibroblast_adventitial	MAP2K5	-0.500237578815539	5.23175669676637	2.1490306103634	0.152706126363378	0.370538853303736
Fibroblast_adventitial	SFTPD	-0.952792524714273	5.3069869133653	2.15028334908539	0.152729720244992	0.370538853303736
Fibroblast_adventitial	RCBTB2	0.504474216163175	5.7152816025476	2.14908920489853	0.152896265299487	0.37084142048699
Fibroblast_adventitial	TMEM167A	0.799561418602327	5.69103672226508	2.14609970410869	0.153031939727086	0.371068967636929
Fibroblast_adventitial	LETMD1	-0.490474910774459	5.94077816481632	2.15072739874434	0.153141170731567	0.37122059196558
Fibroblast_adventitial	DCTN4	-0.509916255397837	7.23695870224819	2.15360639454255	0.153178220576435	0.37122059196558
Fibroblast_adventitial	GPR137B	0.532536257495516	4.92832523181246	2.130352708191	0.153595937522339	0.372013203188864
Fibroblast_adventitial	FBXW7	-0.501590873630171	7.11759582701952	2.14889287911919	0.15360551029033	0.372013203188864
Fibroblast_adventitial	HAPLN3	-0.640985385307447	7.19712188135651	2.14844996837827	0.153653685574421	0.372013203188864
Fibroblast_adventitial	LUC7L3	-0.517868928097686	9.02221258876805	2.14808672021387	0.153673135936562	0.372013203188864
Fibroblast_adventitial	TXNDC16	-0.552898669459705	4.80567189033031	2.13156366821752	0.153773791275289	0.372155244241179
Fibroblast_adventitial	LIG3	-0.626239987496839	4.74764189284847	2.13002396431426	0.153849862343213	0.372237726439023
Fibroblast_adventitial	CARHSP1	-0.462445339188674	6.47091025390396	2.14385211076913	0.153975098413538	0.372376309879748
Fibroblast_adventitial	FBXW2	0.427487383134512	6.83912498427538	2.14386750706776	0.153992837613885	0.372376309879748
Fibroblast_adventitial	FAM91A1	0.438031413149712	6.20030104986185	2.1409006375547	0.154033156043884	0.372376309879748
Fibroblast_adventitial	CNKSR2	-0.632499235340912	5.8641775111525	2.13960839801475	0.154148912145679	0.372490993868393
Fibroblast_adventitial	ANKLE2	0.38381349288256	7.14613304814476	2.14258829389224	0.15416463130323	0.372490993868393
Fibroblast_adventitial	NPTN	0.320576821454556	7.38477168813394	2.14070849905145	0.154361951674683	0.372866131225086
Fibroblast_adventitial	ASH2L	0.542632475202587	5.27344743148528	2.12651605173801	0.154468379250219	0.372940438758938
Fibroblast_adventitial	FN3KRP	0.561646962225634	5.54478848205315	2.12955566940039	0.154514663095776	0.372940438758938
Fibroblast_adventitial	CCDC124	-0.508604413365394	5.88812357070465	2.13559641664302	0.154518920649924	0.372940438758938
Fibroblast_adventitial	CTSL	-0.5290500162825	7.27245625819795	2.13822066298769	0.154603276276811	0.372964316807661
Fibroblast_adventitial	SSBP2	0.441149277598897	7.205211949911	2.13780427034972	0.154612957052245	0.372964316807661
Fibroblast_adventitial	PPT1	0.830302921459693	5.86005268109125	2.12993044352305	0.154688263604577	0.373044465956086
Fibroblast_adventitial	ZBTB4	0.477407756571825	6.92172252032757	2.13570001876929	0.154765057057236	0.373071440801653
Fibroblast_adventitial	POP1	-0.687739439691259	4.42072449261354	2.11434158623456	0.154783616386743	0.373071440801653
Fibroblast_adventitial	CCNDBP1	-0.434963821571106	6.37022505352838	2.13351300826424	0.154905928410117	0.373264760901247
Fibroblast_adventitial	CWC15	0.431540092561136	6.07005141780396	2.12892321833252	0.15507329410145	0.373469831053785
Fibroblast_adventitial	TANGO6	0.427511890251391	5.61733611346599	2.12495654821462	0.15507529025482	0.373469831053785
Fibroblast_adventitial	ATP5IF1	0.465294891419849	5.29015228372399	2.11996069773922	0.155148793414768	0.373534664122713
Fibroblast_adventitial	CYB561	-0.738046942112498	5.26813434749813	2.12265814634927	0.155266315363948	0.373534664122713
Fibroblast_adventitial	ACTL6A	0.560193795673703	4.91788800273634	2.11224553027362	0.15526979387141	0.373534664122713
Fibroblast_adventitial	EMC3	0.713343300540369	5.42619862369008	2.1192303209467	0.155270754347682	0.373534664122713
Fibroblast_adventitial	TNKS1BP1	-0.424716009596244	8.40421052442105	2.12903143391772	0.155458815188124	0.373885620358849
Fibroblast_adventitial	HDHD5	-0.600420289359749	4.81791701461556	2.11283997713343	0.155559365651426	0.374025976810386
Fibroblast_adventitial	RNF185	-0.355220450474717	5.526548151962	2.11898399772281	0.155783430018466	0.374463152688096
Fibroblast_adventitial	MMP2	0.557400156870295	11.2019493533394	2.12394184404044	0.15590717404317	0.374518093205976
Fibroblast_adventitial	ARL16	0.511241724926375	5.71122074919037	2.11670689218355	0.155912734585599	0.374518093205976
Fibroblast_adventitial	FAM114A2	0.469465603038123	5.75728766763467	2.1171475912999	0.155933026736972	0.374518093205976
Fibroblast_adventitial	USP10	0.491613196081294	5.16908913462578	2.10760409965869	0.156137362726401	0.374907291595219
Fibroblast_adventitial	GPR89B	0.636683596981847	4.73037132378557	2.09883322455032	0.156200755592557	0.374937689444428
Fibroblast_adventitial	C1S	0.917453562273347	11.1176676992945	2.12016750885227	0.156262699589122	0.374937689444428
Fibroblast_adventitial	MOCS2	0.637844576122246	5.60296416647976	2.11114128412261	0.156276904963019	0.374937689444428
Fibroblast_adventitial	ENPP2	0.690906607822303	5.76239382734286	2.11188887717726	0.156357516986008	0.374994648398838
Fibroblast_adventitial	IL11RA	-0.45858905836336	6.94296053950305	2.1189369244407	0.156385247053638	0.374994648398838
Fibroblast_adventitial	QSER1	0.656944378178452	5.62172457196217	2.10962118843306	0.15643504619583	0.375012624263394
Fibroblast_adventitial	VPS50	0.605242135898778	4.97871251682058	2.0997868618484	0.156536355150833	0.375154038500172
Fibroblast_adventitial	MIOS	0.629032332101724	5.20341759397753	2.10216662871521	0.156620718907792	0.375215411733608
Fibroblast_adventitial	KLHL28	0.736456622540165	5.12528211688329	2.10009377909585	0.156646614644792	0.375215411733608
Fibroblast_adventitial	NPAS2	-0.653494104495181	5.73987014289244	2.11109377676889	0.156746875051889	0.375354145687465
Fibroblast_adventitial	GP1BB	-0.551724266878682	5.5435022533572	2.10881584275302	0.156803326169875	0.375387925059666
Fibroblast_adventitial	SPICE1	0.434275405051359	5.79201556855975	2.10574294336543	0.157058372628158	0.375612918707236
Fibroblast_adventitial	GLMP	0.629080440796311	4.97237291451644	2.09386992744744	0.157059602140672	0.375612918707236
Fibroblast_adventitial	ATP11C	0.553620325083899	5.07806907863493	2.09601001588726	0.157077235229962	0.375612918707236
Fibroblast_adventitial	TPP2	-0.461614219623959	6.55579720190593	2.11070097167621	0.157104009287472	0.375612918707236
Fibroblast_adventitial	HAS2	-0.613472586339311	7.26283452639409	2.11155477475359	0.157109159905971	0.375612918707236
Fibroblast_adventitial	LSP1	-0.825063595961292	7.64405777295341	2.11070377272382	0.157197608392062	0.375723051603027
Fibroblast_adventitial	NSF	0.515236635351552	5.15545692674108	2.09279954847521	0.157517128296807	0.376385267480107
Fibroblast_adventitial	CFAP298	0.417478860578804	6.47215975637571	2.10393867323447	0.157640996462943	0.376579744986253
Fibroblast_adventitial	CAMLG	0.439668600254222	5.65344208016175	2.0973397473556	0.157728006697718	0.376614641378654
Fibroblast_adventitial	DDX55	0.480238884846288	5.94135205588822	2.09968540478919	0.157740571171905	0.376614641378654
Fibroblast_adventitial	PPP2R5C	0.439958615785982	5.99924859077071	2.09936157479278	0.157823758408657	0.376711798140211
Fibroblast_adventitial	ST3GAL2	0.578874703051036	5.83158698948167	2.09509074335784	0.158062632151891	0.377180412927729
Fibroblast_adventitial	SMCHD1	0.449106412149091	7.08918251947479	2.09917250766749	0.158244099438909	0.377310645194302
Fibroblast_adventitial	RNPS1	0.59373688222648	5.57675053674978	2.09033253393838	0.158260599749569	0.377310645194302
Fibroblast_adventitial	WIZ	-0.40059053537912	6.52777211768176	2.0980688392053	0.158297191229545	0.377310645194302
Fibroblast_adventitial	CEP126	0.55453775183877	6.40317787554378	2.09648040579327	0.158303530873603	0.377310645194302
Fibroblast_adventitial	ETV6	0.495945173116596	6.6358720897177	2.09721834120558	0.158330016934326	0.377310645194302
Fibroblast_adventitial	DENND11	-0.519678376847161	7.39032391298326	2.0979343385609	0.158409994192409	0.37738679792345
Fibroblast_adventitial	ZKSCAN8	0.341347153033704	6.49155082870391	2.09490063953126	0.158522859884712	0.37738679792345
Fibroblast_adventitial	SP110	0.526631841583818	6.58699117432862	2.09488529685394	0.158533788785831	0.37738679792345
Fibroblast_adventitial	MFSD11	0.603878948209878	4.95434731046803	2.07828242412748	0.158569336144429	0.37738679792345
Fibroblast_adventitial	C7orf25	0.794450533206194	5.19425908781877	2.08078300182272	0.158574824846571	0.37738679792345
Fibroblast_adventitial	VANGL2	0.645327080449358	5.32961583624899	2.08277479720503	0.158672539028108	0.377517997446103
Fibroblast_adventitial	RIPOR1	0.493092142350041	6.4243840625165	2.08996188756917	0.158949329264168	0.378055101465765
Fibroblast_adventitial	GNS	0.742328585213087	7.25693397347846	2.09091942493992	0.159043110964216	0.378055101465765
Fibroblast_adventitial	LAPTM5	-0.826169177767269	4.51164222395172	2.07183739598587	0.159055094818144	0.378055101465765
Fibroblast_adventitial	MFSD14A	-0.588064413818765	5.42331743006142	2.08417510827033	0.159068869539459	0.378055101465765
Fibroblast_adventitial	EXOSC8	0.568428703711037	5.68357791512257	2.08165066752372	0.159224014930902	0.378295594343744
Fibroblast_adventitial	TOR1AIP2	0.521143183806555	6.26321554686528	2.08589722382618	0.159261106827545	0.378295594343744
Fibroblast_adventitial	KLHL29	-0.592210788317668	5.44642652787243	2.08199529260109	0.159298077121849	0.378295594343744
Fibroblast_adventitial	ZNF765	0.644796472235402	4.82686244441442	2.06785454996015	0.159352705966921	0.378323979217128
Fibroblast_adventitial	WDR6	-0.612634825456521	7.74594663259459	2.08643563107209	0.159519392109899	0.378572275348122
Fibroblast_adventitial	UBAC1	0.430890491655874	5.93744889889324	2.08097091181995	0.159556613681108	0.378572275348122
Fibroblast_adventitial	TBC1D8	0.574497223808745	5.70424462481514	2.07806063925671	0.159595790297281	0.378572275348122
Fibroblast_adventitial	HSPBP1	-0.53071067649522	5.01918246553928	2.07274943380199	0.159703190336205	0.378572275348122
Fibroblast_adventitial	CCDC12	-0.496640527621365	6.34366841744823	2.0829889879618	0.159707721329308	0.378572275348122
Fibroblast_adventitial	ARHGAP42	0.903124173636127	4.65028289895391	2.05963668512663	0.159713514924081	0.378572275348122
Fibroblast_adventitial	GTF3C5	-0.570611464040849	5.62260661667739	2.07864823205471	0.159766840568725	0.3785974449724
Fibroblast_adventitial	RDH14	0.74652858903473	5.96151038768856	2.07590105266936	0.159967384266244	0.378946720327259
Fibroblast_adventitial	PDGFD	-0.728963497786219	6.92845949308156	2.08117700185701	0.160002921824562	0.378946720327259
Fibroblast_adventitial	UCHL1	-0.732317262692658	5.43149525526878	2.0745601416653	0.16004247274735	0.378946720327259
Fibroblast_adventitial	ZNF641	0.430575645527495	5.61846153210211	2.07263631941186	0.160088623976191	0.378954780119876
Fibroblast_adventitial	SH3KBP1	0.40957116887062	5.38598669171828	2.06915860932282	0.160175753502253	0.379025924433954
Fibroblast_adventitial	USP14	-0.475013042534184	6.56701599204	2.07843340764341	0.160204189380037	0.379025924433954
Fibroblast_adventitial	ZFX	0.691340851402209	4.54590783576521	2.05242969163166	0.160390432027315	0.379365309477627
Fibroblast_adventitial	DACH1	-0.597293405786682	4.91377302378758	2.06253345830477	0.160562339252416	0.379670615490177
Fibroblast_adventitial	ATG14	-0.481005832025873	6.07176239271329	2.07158893314365	0.160708961303664	0.379915984521862
Fibroblast_adventitial	LRFN4	0.654969954689223	4.80189982668873	2.05267903089873	0.160804938784711	0.380041530878823
Fibroblast_adventitial	MED21	0.547775360631307	5.37460400388288	2.06032031180482	0.160964553434867	0.380052511643431
Fibroblast_adventitial	SLC39A14	-0.768106853089145	5.94952971194147	2.06846768092134	0.160988988342205	0.380052511643431
Fibroblast_adventitial	C14orf119	0.751833524988545	4.98257838147073	2.05290138546699	0.1610086731816	0.380052511643431
Fibroblast_adventitial	MTX2	0.591492459089169	5.44547823286273	2.05991437269319	0.161072899809976	0.380052511643431
Fibroblast_adventitial	NAF1	-0.659634047295806	5.57551324036802	2.06464842368655	0.161110276600556	0.380052511643431
Fibroblast_adventitial	CHORDC1	0.497728868238491	5.42549619570927	2.05956773324717	0.161123755490356	0.380052511643431
Fibroblast_adventitial	SHPRH	0.496964879762925	6.57580707213768	2.06733438565852	0.161203835306372	0.380052511643431
Fibroblast_adventitial	HLX	-0.418783655082045	5.6469739445152	2.06320670450738	0.161263571974552	0.380052511643431
Fibroblast_adventitial	USP6NL	0.608940014477521	4.82341423355211	2.04848558943055	0.161278652667069	0.380052511643431
Fibroblast_adventitial	DNM3	-0.564547905220472	4.99617191784082	2.0562490462745	0.161293374863835	0.380052511643431
Fibroblast_adventitial	EP300	0.379536954565014	7.40866586751181	2.06779620462214	0.16131386248095	0.380052511643431
Fibroblast_adventitial	FXYD2	-0.579802634257904	5.1169219424999	2.05746060459301	0.161324038501323	0.380052511643431
Fibroblast_adventitial	NBN	0.540795740264446	6.1520700929327	2.06312802142256	0.161413574095514	0.380062438025099
Fibroblast_adventitial	CHST12	0.472484054509485	6.16926490724505	2.06336111872135	0.161413996521658	0.380062438025099
Fibroblast_adventitial	SENP7	-0.417102630361911	5.87034093869782	2.06267584725645	0.161470204492074	0.380093829745681
Fibroblast_adventitial	PQBP1	-0.466094154240424	6.12906791939646	2.06284731660011	0.161591637737964	0.380134325904949
Fibroblast_adventitial	CES2	0.570923974322388	4.8778928978771	2.04644071985555	0.161601005379672	0.380134325904949
Fibroblast_adventitial	NAP1L4	-0.584003763521926	7.05264514225947	2.06470027700236	0.161616048994445	0.380134325904949
Fibroblast_adventitial	RFXANK	-0.442364806531004	5.57776195611267	2.05762619385491	0.161765239892174	0.380309585101506
Fibroblast_adventitial	ZNF776	0.548551917107676	4.76740343720724	2.04296646520534	0.16177636158125	0.380309585101506
Fibroblast_adventitial	PDGFRB	0.38765490900713	9.52223584864649	2.06222240644193	0.161850910172903	0.38034385518234
Fibroblast_adventitial	ARHGEF6	0.455561362182163	5.52333263448178	2.05298113535129	0.161910852853055	0.38034385518234
Fibroblast_adventitial	ST6GALNAC4	0.652987484014691	4.64779075116553	2.03899687176651	0.161923832074518	0.38034385518234
Fibroblast_adventitial	SMIM12	0.509112672047521	5.23163734845802	2.04812638943174	0.162009966761748	0.38034385518234
Fibroblast_adventitial	CCDC61	-0.55064423336609	5.26659726993803	2.05203629322788	0.162040066446518	0.38034385518234
Fibroblast_adventitial	LMBRD2	0.592074045043572	5.53031373504513	2.05108023392221	0.162048363341647	0.38034385518234
Fibroblast_adventitial	SPCS1	0.74859849145203	5.19332556133748	2.04446745148234	0.162181749470677	0.380556169681725
Fibroblast_adventitial	ACO1	-0.409427014093799	5.90004421000588	2.05504105961599	0.16223730918495	0.380570535183301
Fibroblast_adventitial	AC118549.1	-0.555879934729134	6.29784316973915	2.05632245102013	0.162306331177144	0.380570535183301
Fibroblast_adventitial	SH3YL1	-0.397553013599256	6.74265713664435	2.05714688016815	0.162316660296453	0.380570535183301
Fibroblast_adventitial	HNRNPA3	0.535331251466603	7.2753456014524	2.05551016047451	0.162506676538363	0.380915306058326
Fibroblast_adventitial	SLF2	-0.579561687431841	6.19992537905793	2.05343258876428	0.162561704261542	0.380943565497905
Fibroblast_adventitial	RASL11A	-0.841263674931003	5.8404899574355	2.04981345174127	0.162774172327966	0.381266522366211
Fibroblast_adventitial	COX4I1	0.693864084887232	5.53867060857968	2.04314704557639	0.162798835336646	0.381266522366211
Fibroblast_adventitial	APEH	-0.52786032519501	5.73984255088481	2.0481867839631	0.162828545254199	0.381266522366211
Fibroblast_adventitial	ZFPM2	-0.565078631714246	6.92258393473661	2.05102112164244	0.162954126021865	0.38135676758278
Fibroblast_adventitial	UNK	0.358403363123235	6.88048934638834	2.05032761308392	0.162972164368254	0.38135676758278
Fibroblast_adventitial	ATG12	0.751263026564995	6.28383051066618	2.04737295787873	0.162996141271422	0.38135676758278
Fibroblast_adventitial	RGS22	-0.656029541193268	4.8247254591777	2.03536796462181	0.163142865759455	0.381599341677459
Fibroblast_adventitial	SPRY4	-0.560794155612745	6.81401595327823	2.04777370215383	0.163261979502515	0.381777221917646
Fibroblast_adventitial	ARHGAP10	-0.693261544890909	8.67797459381148	2.0432964485665	0.163734388582585	0.382774711889478
Fibroblast_adventitial	RNPEP	-0.422696206953552	5.9016467760379	2.03958881884386	0.163774899288978	0.382774711889478
Fibroblast_adventitial	PCSK5	-0.554945519901905	7.71062493726849	2.04214425165707	0.163865437834457	0.382885373326954
Fibroblast_adventitial	EIF3L	0.64411082866425	5.75973151901936	2.03456024244034	0.163909825336538	0.382888169066775
Fibroblast_adventitial	SMAD5	0.601041734285388	6.44141830351167	2.03879543345933	0.163959823143836	0.38290406537674
Fibroblast_adventitial	WDR27	0.507938910928002	6.48865819583869	2.03395502305464	0.164479048814725	0.383914848082994
Fibroblast_adventitial	U2AF2	-0.472050368618871	5.71355807206206	2.03113531356552	0.164510583532861	0.383914848082994
Fibroblast_adventitial	KIAA0232	0.559562359532496	5.70313513524634	2.02826515784268	0.164522561519153	0.383914848082994
Fibroblast_adventitial	RPN1	-0.691246928673469	5.15044070950731	2.02568697406118	0.164589637598303	0.38397029929183
Fibroblast_adventitial	ZNRF3	-0.512546858324234	4.86061572846751	2.02009128244736	0.164701300883916	0.384054348599014
Fibroblast_adventitial	NOP58	-0.528602854836418	7.09014629959527	2.03338689222088	0.164724106415973	0.384054348599014
Fibroblast_adventitial	PLXNA1	-0.496483447998914	6.28566046380293	2.03161921623624	0.164755633132775	0.384054348599014
Fibroblast_adventitial	N4BP2	0.648204599406333	5.37802648539102	2.02071596650219	0.164873594227385	0.384228289386374
Fibroblast_adventitial	PES1	-0.467038038368872	5.90231153951155	2.02694379092454	0.165052730652626	0.38454466681617
Fibroblast_adventitial	MSH3	0.528073795899283	4.71537117978645	2.00713487626103	0.165329092663102	0.3850873374825
Fibroblast_adventitial	PATJ	0.329486201883674	6.70882461337132	2.02544139409231	0.16542652814673	0.385187187723096
Fibroblast_adventitial	AKAP17A	-0.535548898199237	7.57344571358749	2.02625557292369	0.165458861911963	0.385187187723096
Fibroblast_adventitial	HBP1	-0.497169187028732	7.61480272903307	2.02563574517486	0.165521567103979	0.385232001149061
Fibroblast_adventitial	SENP5	-0.536617247936667	5.48379424724172	2.01798236610287	0.165679446715296	0.38549824019189
Fibroblast_adventitial	TRAFD1	0.50686594468985	5.76045010312765	2.01668479779513	0.165768984994245	0.385605366563626
Fibroblast_adventitial	CERK	-0.463803016298044	5.49021069877102	2.01448810460683	0.166016647215631	0.38608016200592
Fibroblast_adventitial	SORL1	-0.668917484216421	5.05863804177162	2.00866603232956	0.166181837569467	0.386277975012546
Fibroblast_adventitial	LEPR	0.769686625624114	8.9200598621873	2.01875772092	0.16620361036225	0.386277975012546
Fibroblast_adventitial	KIAA1522	-0.648229519001558	4.83875423742473	2.00516324617093	0.166232428051084	0.386277975012546
Fibroblast_adventitial	CCNI	0.499177230514331	8.1653787188639	2.01736886326486	0.166354971996215	0.386461432585547
Fibroblast_adventitial	RIOX2	0.508277103843342	5.36574330617764	2.0059377882561	0.166442252568311	0.386562894686423
Fibroblast_adventitial	WDYHV1	0.587541776045808	4.68217771716988	1.99339204643202	0.166659790123203	0.38688956760536
Fibroblast_adventitial	DDAH1	0.659260304992442	5.06388317457162	1.99791732471038	0.166758941473539	0.38688956760536
Fibroblast_adventitial	KRBA2	0.707194416354443	4.65865580621414	1.99088139602656	0.166803697455227	0.38688956760536
Fibroblast_adventitial	POLD2	-0.648664950313607	4.75247876941436	1.99807020945593	0.166827146350223	0.38688956760536
Fibroblast_adventitial	VPS36	0.37578685537288	7.65015366632474	2.01255554725229	0.166841271370916	0.38688956760536
Fibroblast_adventitial	CCDC130	-0.444711241998668	7.43244700367642	2.01253318321192	0.166846848284948	0.38688956760536
Fibroblast_adventitial	TM2D2	0.612278095470288	4.80918848310882	1.99297777395582	0.166888404571111	0.38688956760536
Fibroblast_adventitial	TAF1A	0.607997191356893	4.76901964514033	1.99024496165371	0.167116799524401	0.387317758897729
Fibroblast_adventitial	ZNF830	0.48200429180239	5.52570857742169	1.99937872972041	0.167310012749041	0.387508605402575
Fibroblast_adventitial	MT-ND4	-1.13743738883527	8.86917199953332	2.00749451930764	0.167343595242248	0.387508605402575
Fibroblast_adventitial	ST3GAL5	-0.514336371262599	6.79794934024373	2.00719000834551	0.167347296870059	0.387508605402575
Fibroblast_adventitial	ISOC2	0.669487347332436	4.5773254087811	1.98430210181508	0.167373993241563	0.387508605402575
Fibroblast_adventitial	GSTO1	0.646891368959054	5.12194055124354	1.98765302221088	0.167916905330874	0.388664064166631
Fibroblast_adventitial	GALT	-0.423864261406695	6.54818890046509	2.00007441880771	0.168029286458446	0.388769246190672
Fibroblast_adventitial	PLAGL1	0.533497303305809	7.38400557198007	2.00058242633221	0.168050056559803	0.388769246190672
Fibroblast_adventitial	HCLS1	-0.672026950790942	4.83948145802412	1.98603772097446	0.168212230645021	0.389042897121865
Fibroblast_adventitial	SIGMAR1	0.628938548279352	5.03343057256933	1.98225677670777	0.16835002645333	0.389260037691385
Fibroblast_adventitial	ITPRIPL2	0.695570489384682	6.2574266134517	1.99399302682093	0.168403959023914	0.389283206452933
Fibroblast_adventitial	SPAG16	-0.502433321689154	5.71404867308936	1.99241719781172	0.168466101110795	0.389325335335558
Fibroblast_adventitial	DEDD2	-0.720183707321882	4.68423844781266	1.98048441510306	0.168560369046387	0.389441665779573
Fibroblast_adventitial	ICMT	0.848957848803764	4.99691121122551	1.97781442652601	0.16860781641299	0.389449789604261
Fibroblast_adventitial	PCF11	-0.731715752753878	7.58743754577958	1.99370299862603	0.168783266513519	0.389753492483028
Fibroblast_adventitial	SGF29	-0.494185106347767	5.87372927654637	1.98736718472538	0.169086642527501	0.390352366147473
Fibroblast_adventitial	DOK4	0.598588459978191	5.07317134027321	1.97509813395759	0.169179530067311	0.39046512211578
Fibroblast_adventitial	PDHA1	-0.410936794199683	7.43989848449841	1.98917570828874	0.169247181652072	0.390519590147221
Fibroblast_adventitial	PPP1R7	0.443461403992227	5.99610945827157	1.98436517931585	0.169299543225002	0.390538758961655
Fibroblast_adventitial	TMEM150A	-0.594177633375859	4.7022706869355	1.97230585650678	0.169412106520461	0.390696754501532
Fibroblast_adventitial	VGLL4	-0.451827835797041	5.70083720533573	1.98242097572116	0.169483895962926	0.39076066000295
Fibroblast_adventitial	IFNAR1	0.830695127404111	6.29872086716304	1.98239394648253	0.169597650531461	0.390921261560426
Fibroblast_adventitial	PRKAG1	0.482392478388957	5.31235680345154	1.97374240013983	0.169717355311487	0.391095491249372
Fibroblast_adventitial	PCDHB12	0.61241664775465	5.02084304840493	1.96755486926623	0.169883080786693	0.391375652592005
Fibroblast_adventitial	TYW3	0.493755262488255	5.72410143742037	1.97489380484169	0.170052992969162	0.391620634457805
Fibroblast_adventitial	IQSEC2	0.401149844132025	5.33324736229623	1.97084064250958	0.17008923058163	0.391620634457805
Fibroblast_adventitial	TMEM41A	-0.604663329938791	4.82322426125398	1.96741671238862	0.170121947354429	0.391620634457805
Fibroblast_adventitial	KDM7A	-0.466669100964659	5.77533619464057	1.97291594022757	0.170530346071725	0.392402555832472
Fibroblast_adventitial	NIPSNAP2	-0.430047757344057	5.29750970324122	1.96849490506118	0.170584809103645	0.392402555832472
Fibroblast_adventitial	SMC4	0.575759574079371	5.47999753547462	1.9666990498991	0.17062697981564	0.392402555832472
Fibroblast_adventitial	UBE2I	0.41744933071279	7.16368611464621	1.97493490646934	0.170694961605587	0.392402555832472
Fibroblast_adventitial	SNX12	0.496279435908952	5.84672023817514	1.96954547214339	0.170722465238826	0.392402555832472
Fibroblast_adventitial	PACS2	-0.538860413441918	6.44256238648649	1.97391210567996	0.170727203366706	0.392402555832472
Fibroblast_adventitial	ZCCHC24	0.370439613610595	8.30922894489144	1.97410369639971	0.170816227611456	0.392505406370026
Fibroblast_adventitial	DHRS12	-0.585959983670434	5.9188428210042	1.96843612231741	0.171102744119609	0.39306188821465
Fibroblast_adventitial	CDC27	0.562641567023493	5.45411072912424	1.96011614903761	0.171296475793939	0.39336376163261
Fibroblast_adventitial	CTNNBIP1	-0.55339400028421	5.02031847423414	1.95859229796042	0.171322897198365	0.39336376163261
Fibroblast_adventitial	ZNF704	0.462899897265648	7.34241647721704	1.96832635870404	0.171404679161456	0.393446947550639
Fibroblast_adventitial	BAK1	0.548959614917396	5.36165471956935	1.95766736325073	0.171447891527142	0.393446947550639
Fibroblast_adventitial	ABHD17C	0.718919038920428	4.63163290437565	1.94585834198291	0.171511709402409	0.393491538264066
Fibroblast_adventitial	SCARF2	-0.454472500216648	7.5023491922526	1.96383937826723	0.171899701310952	0.394279651260436
Fibroblast_adventitial	GBP3	0.623678632972342	5.38145340003994	1.95055969411631	0.172199459899937	0.394865031560512
Fibroblast_adventitial	GLIPR2	-0.495926213721383	5.20777209838212	1.95169897340227	0.17226596246381	0.39491537554737
Fibroblast_adventitial	UQCRC2	0.357335656011626	6.18807172619578	1.95670109156094	0.172342618416886	0.394988963874274
Fibroblast_adventitial	BRF1	-0.400452311648539	7.12140271293319	1.95854179566563	0.172444294418228	0.395119842341068
Fibroblast_adventitial	ETS2	-0.615964571414504	6.99365512748252	1.95769586996918	0.17252914459461	0.395212110292304
Fibroblast_adventitial	MAPK14	0.43337466060147	6.79923981864405	1.95569543299751	0.17266200166063	0.395414271434122
Fibroblast_adventitial	TERF2	0.343358613668799	6.270484270837	1.95204551462699	0.172883539141973	0.395819363247312
Fibroblast_adventitial	IWS1	0.381809241489543	6.96658603659381	1.95346565213051	0.172935672181878	0.395836492097172
Fibroblast_adventitial	NDUFS1	0.385425290081345	6.12361095669331	1.95002973329818	0.173013372173942	0.395912117790913
Fibroblast_adventitial	NAA16	0.418590912332055	5.78050998318721	1.94655325404848	0.173130439981227	0.396077767853825
Fibroblast_adventitial	CEP57	0.466175041398255	5.4634267825954	1.94249102854926	0.173226748984087	0.396195853907102
Fibroblast_adventitial	UQCR10	0.677484725335047	4.98837981086348	1.93389822140462	0.17338954479891	0.396465905246928
Fibroblast_adventitial	RAVER1	-0.513999200222285	5.92493948276116	1.94575704917829	0.173503826893463	0.396624916299781
Fibroblast_adventitial	KYAT3	-0.571754917273796	5.11508936997119	1.93830953664338	0.173613365436094	0.396708221646737
Fibroblast_adventitial	FBXL20	-0.496610635369793	5.73296506549569	1.94354596932764	0.173629768752323	0.396708221646737
Fibroblast_adventitial	ERLIN2	0.533561730115137	4.82824818742579	1.92873559786353	0.17378343379952	0.396805128661942
Fibroblast_adventitial	TRIM34	0.562084718826455	4.94467975150483	1.93005328119732	0.173805873411923	0.396805128661942
Fibroblast_adventitial	ELMO1	-0.461837263521793	5.98002984940914	1.94246146723198	0.173884363804296	0.396805128661942
Fibroblast_adventitial	ZNF519	0.586814054972145	5.66441845854356	1.93748002653314	0.173936886987185	0.396805128661942
Fibroblast_adventitial	SLC9A8	-0.460614187004245	5.87555913846868	1.94136062580637	0.17394282694671	0.396805128661942
Fibroblast_adventitial	VANGL1	0.534704886096853	4.76280116325789	1.92589006708721	0.173981464086342	0.396805128661942
Fibroblast_adventitial	SLC37A4	0.591593546184242	4.77019240869978	1.92556837451954	0.173994726881997	0.396805128661942
Fibroblast_adventitial	LMO7	0.518598526969901	6.11073639899392	1.9397013439867	0.174082617881857	0.396805128661942
Fibroblast_adventitial	WARS2	-0.507447962030271	5.40109480360987	1.93656181965682	0.174105463602878	0.396805128661942
Fibroblast_adventitial	GET3	-0.530614678415712	5.05004557307401	1.93218905692505	0.174185993159082	0.396805128661942
Fibroblast_adventitial	PSMA2	0.729002884664316	4.63847135344486	1.92100536371268	0.174202504651811	0.396805128661942
Fibroblast_adventitial	CNOT8	-0.477750785309073	7.51175215228677	1.94176081748358	0.174250858715669	0.396805128661942
Fibroblast_adventitial	EEF1AKMT2	0.388192659315389	6.73834870444019	1.9404895831302	0.174277307093869	0.396805128661942
Fibroblast_adventitial	FNDC3A	-0.434033469160695	6.50832210337841	1.93921921797797	0.174421936919418	0.396805128661942
Fibroblast_adventitial	ADAMTS5	-0.894910717153139	5.02693675012009	1.93028692185356	0.17442397105425	0.396805128661942
Fibroblast_adventitial	C2CD5	0.405855439843589	7.09318819308419	1.93970925543388	0.174425234084766	0.396805128661942
Fibroblast_adventitial	YAP1	-0.351103162436208	7.35981945828273	1.94001292566374	0.174433117472712	0.396805128661942
Fibroblast_adventitial	LAMP2	0.592201879424766	6.91994534765082	1.9347586450935	0.174917583611471	0.397805125376011
Fibroblast_adventitial	HEATR1	0.449553179594794	5.95753755354752	1.92970285729455	0.175075082319847	0.398061196400472
Fibroblast_adventitial	EMID1	0.596764281352912	5.88452180049181	1.92748161037968	0.175218103540509	0.398284227663234
Fibroblast_adventitial	ITGA1	0.454930475650311	7.63121037670072	1.93159020142909	0.175339817159066	0.398398847356766
Fibroblast_adventitial	C1orf21	-0.483771958744818	8.57408247325607	1.93137179806938	0.175358409744625	0.398398847356766
Fibroblast_adventitial	ZBTB7A	-0.446872399729224	7.56103095913973	1.93048453995841	0.175466975152739	0.398543360166291
Fibroblast_adventitial	EIF2S3	0.848536028782432	5.34283527256777	1.91805095911193	0.175535048658552	0.398595852038439
Fibroblast_adventitial	TRAPPC5	0.708293728140776	5.34774072062565	1.9182621265962	0.175595469239181	0.398630943612123
Fibroblast_adventitial	NUDT9	0.505394844950733	5.80012173353446	1.92227027486796	0.175741810075526	0.398861020563117
Fibroblast_adventitial	TNRC18	-0.496843168242154	7.13214787302314	1.92373512816524	0.176184690811096	0.399763830058961
Fibroblast_adventitial	YTHDF2	0.646952773528507	6.04597764546387	1.91898244139525	0.176249054642554	0.399807540789725
Fibroblast_adventitial	MGRN1	-0.471334237587639	6.89708543102699	1.92122552736346	0.176437485288738	0.400132593268012
Fibroblast_adventitial	RRP1	-0.708489509428246	6.17899291118678	1.91920609253562	0.176513567914808	0.400202756921937
Fibroblast_adventitial	TET2	0.558994883350796	4.91059969995479	1.90114861926233	0.176920787714428	0.400846034579545
Fibroblast_adventitial	HOXA5	-0.648800703334735	7.49889949241997	1.91706923264182	0.176927262252172	0.400846034579545
Fibroblast_adventitial	SF3B2	-0.40595503951103	5.9244237489931	1.91402941567862	0.176932942279725	0.400846034579545
Fibroblast_adventitial	NOL9	-0.416105661765376	4.85596853842601	1.90319366573921	0.177057031729803	0.401006857369194
Fibroblast_adventitial	ACYP2	0.339436655255246	6.53889473890462	1.91405669952597	0.177094398939695	0.401006857369194
Fibroblast_adventitial	COQ9	0.426619190407973	5.74969988358284	1.90930573233232	0.177142681968866	0.401013757827884
Fibroblast_adventitial	ARHGAP12	0.578623278081395	6.34016940459338	1.91181682286404	0.177223601929831	0.401023900166783
Fibroblast_adventitial	SYF2	0.456528868293271	5.56140887896155	1.90668099457715	0.177237635742071	0.401023900166783
Fibroblast_adventitial	LRRC42	0.420761015239916	5.06248684235416	1.90014567850926	0.177342583747319	0.401133509434832
Fibroblast_adventitial	EDC3	0.479657593585474	6.11408328755382	1.90949495936738	0.177376577212018	0.401133509434832
Fibroblast_adventitial	JAK1	0.447965719045301	7.01905377383882	1.91107331156541	0.17752339909452	0.401363155565651
Fibroblast_adventitial	GTPBP6	-0.636874631972311	7.567378301361	1.91095460958136	0.177597804866027	0.401429000544959
Fibroblast_adventitial	ZNF414	-0.516813147355302	5.04858138977356	1.89988602952836	0.177707000514379	0.401573428386432
Fibroblast_adventitial	SOCS5	1.0051998193791	6.47920084836238	1.90674706909078	0.177760502548496	0.401591961032726
Fibroblast_adventitial	BTBD10	0.521330519225304	4.79258465964893	1.89098683686856	0.177890073542202	0.40178229349086
Fibroblast_adventitial	PAXBP1	-0.566822180574148	7.52565950554579	1.90781838848111	0.17794178802096	0.401796727153799
Fibroblast_adventitial	RAC1	-0.579767744537754	5.85744344059486	1.90318427149338	0.17811737065347	0.402070473933044
Fibroblast_adventitial	ZCCHC17	-0.563557488575123	4.66840395977035	1.89082850907943	0.178172807090295	0.402070473933044
Fibroblast_adventitial	PLA2G5	0.525637302389048	5.45692966475019	1.89590259802918	0.178286320136705	0.402070473933044
Fibroblast_adventitial	LDLRAP1	-0.439407674430075	5.91750260143057	1.90146913155831	0.178316446126639	0.402070473933044
Fibroblast_adventitial	GPKOW	0.527974562736507	4.90053601311503	1.88832851105345	0.178343963806663	0.402070473933044
Fibroblast_adventitial	DMAC2L	0.563965048444821	4.965157815811	1.8889250670858	0.178366169612881	0.402070473933044
Fibroblast_adventitial	DDX60L	0.522571120247631	5.65360382662844	1.89693313886523	0.178391960676356	0.402070473933044
Fibroblast_adventitial	DMTF1	0.358003659853574	8.30008034961721	1.90330681402156	0.178434428546742	0.402070473933044
Fibroblast_adventitial	AKTIP	0.428276743040933	5.14251491110496	1.89097196519628	0.178471214317713	0.402070473933044
Fibroblast_adventitial	TSNAX	0.627474789463125	5.39001836476951	1.8924123602737	0.178549558217704	0.402144774796734
Fibroblast_adventitial	BIN1	-0.543802592401501	7.28398475004035	1.90147485624937	0.178635498245139	0.402236142225846
Fibroblast_adventitial	ACVR1B	-0.395847398937412	6.58001979370144	1.89998689953755	0.178717128158395	0.402279813075834
Fibroblast_adventitial	TRIM65	-0.594294645922055	5.24584038653462	1.89268143465314	0.178766645988973	0.402279813075834
Fibroblast_adventitial	CLEC2B	0.616559169069542	6.11177153149273	1.89639313752398	0.178791028033704	0.402279813075834
Fibroblast_adventitial	PLEKHA5	-0.426325839982234	7.89700790977281	1.89675217110067	0.179163902068267	0.40297964944285
Fibroblast_adventitial	EPHB6	-0.674776485638413	6.33319606929101	1.8952667926819	0.179192981173572	0.40297964944285
Fibroblast_adventitial	CERT1	0.364333793620566	7.45006364594084	1.89425756148723	0.179428546012006	0.403407065786566
Fibroblast_adventitial	SCAMP2	0.497656203114436	5.9224938627966	1.88924936994584	0.179487300284154	0.40343684508596
Fibroblast_adventitial	APBB2	0.445003546622865	6.80025238651321	1.89172980222489	0.179622388351668	0.403638142645765
Fibroblast_adventitial	SZRD1	-0.460552806496764	5.96978384707857	1.88791240570393	0.179852260682738	0.404052278497839
Fibroblast_adventitial	UFSP2	0.384383389183347	6.01890431978167	1.88375662728206	0.18019764892774	0.404725654356324
Fibroblast_adventitial	KIF7	-0.643342835746761	6.74484925946028	1.88630523171305	0.180280208307434	0.404772403140309
Fibroblast_adventitial	SLC25A26	-0.337311179692027	5.67528840859233	1.88201637073574	0.180309782290026	0.404772403140309
Fibroblast_adventitial	CALM3	-0.575759036165882	5.68200078735997	1.88124671257116	0.180444062133314	0.404971293876413
Fibroblast_adventitial	ATP6V1H	0.514989824722047	5.49441748513437	1.87634108437922	0.180527908210066	0.40505692388819
Fibroblast_adventitial	UNC50	0.352892587662595	6.55154665140289	1.88237514633369	0.180611474511049	0.405141882980884
Fibroblast_adventitial	LUM	1.16550476866273	10.8368214605465	1.88267415037148	0.180701050729036	0.405145291894674
Fibroblast_adventitial	SAP18	-0.547144125493071	5.95156580170683	1.88009601817808	0.180735156748063	0.405145291894674
Fibroblast_adventitial	B3GNT9	0.475948994991922	5.65052847796395	1.87564484022853	0.180784995363862	0.405145291894674
Fibroblast_adventitial	FRS3	0.476893165071305	5.27364199618649	1.87170796095968	0.18079580087257	0.405145291894674
Fibroblast_adventitial	MTA1	-0.419485711088424	7.44934208679267	1.88149394262637	0.18086587373835	0.405199891506311
Fibroblast_adventitial	SEC61A1	0.449142178342522	6.61720421041874	1.87905743122362	0.180992293450201	0.405380667366354
Fibroblast_adventitial	MLXIPL	-1.02039215866706	5.0664695357467	1.8698004600359	0.181225163784274	0.405746350659014
Fibroblast_adventitial	ZNF709	0.587156426267133	4.93161452482929	1.86186954703554	0.18135444723265	0.405746350659014
Fibroblast_adventitial	PEF1	0.5531292704141	5.2677986309199	1.86641523669721	0.181354823710562	0.405746350659014
Fibroblast_adventitial	RBM10	-0.335406625277951	6.48788140060653	1.87612750568914	0.181358470577501	0.405746350659014
Fibroblast_adventitial	NSA2	0.649821292335962	4.62114271923186	1.85637695366273	0.181449608633103	0.405746350659014
Fibroblast_adventitial	RIT1	-0.583382966811873	4.80120680990922	1.86346376177114	0.181473742517533	0.405746350659014
Fibroblast_adventitial	RAB8B	-0.604971957802066	7.75453086851792	1.87610001042386	0.181475948151493	0.405746350659014
Fibroblast_adventitial	SRRD	0.633297731101673	5.12969105093436	1.86245959811298	0.181565279575835	0.405843722501204
Fibroblast_adventitial	NPLOC4	0.302041153316214	7.61054097365019	1.87286078353003	0.181834972948464	0.406344097602253
Fibroblast_adventitial	SLC43A3	-0.449327180724761	6.96898729907822	1.87221179482622	0.181886255508463	0.406356263881685
Fibroblast_adventitial	TTLL12	-0.539772663532973	4.75317768649439	1.85810646132399	0.182009953553549	0.406530168367905
Fibroblast_adventitial	BCLAF3	-0.462224843404967	5.84748057605599	1.86729615854466	0.182109466518469	0.40664998002172
Fibroblast_adventitial	HS3ST2	-0.848839653855877	4.84235190191608	1.85843837176879	0.182199579375058	0.406723455557817
Fibroblast_adventitial	PDIA5	0.530200159571611	6.06639203793675	1.86568516162762	0.182234130341303	0.406723455557817
Fibroblast_adventitial	ZNF268	0.496113251717578	5.72312015962291	1.86228921061339	0.182362701369482	0.406907965678444
Fibroblast_adventitial	PLOD3	0.394331111063408	6.60545551235623	1.8653420677542	0.18254612146431	0.407214737488955
Fibroblast_adventitial	CAPS	-0.492352227078654	6.03368689415271	1.86110980728237	0.182909526364362	0.407787780817068
Fibroblast_adventitial	ZNF432	-0.688441336739397	4.99667671329796	1.85310343696417	0.18296616508586	0.407787780817068
Fibroblast_adventitial	LARP1	0.47431053079585	5.52817498977821	1.85527065530984	0.18297630688237	0.407787780817068
Fibroblast_adventitial	SPRYD3	0.484066851276315	5.75542643959156	1.85710144901132	0.182987004183903	0.407787780817068
Fibroblast_adventitial	ZNF552	0.874941169853153	4.76970867719931	1.84271642988285	0.183111612309782	0.407962916091032
Fibroblast_adventitial	TAB2	0.483659896726182	5.91347581577753	1.8544394888215	0.183421908159792	0.408551561767978
Fibroblast_adventitial	KANSL1L	0.545670346984971	6.72687296882298	1.85648369306616	0.183574916884996	0.408743565342596
Fibroblast_adventitial	CMKLR1	0.647417282660024	4.60414910452944	1.8373123613252	0.183629324099979	0.408743565342596
Fibroblast_adventitial	RNF214	0.435864295250019	5.82128930973773	1.85199315326106	0.183646432121778	0.408743565342596
Fibroblast_adventitial	IQSEC3	-0.658412561661539	4.72426537574376	1.84334057657986	0.183699369113836	0.408758761845923
Fibroblast_adventitial	TRAPPC3	0.464003832651743	5.91987694487774	1.85096284628168	0.183835711049688	0.408902718285634
Fibroblast_adventitial	ASAP3	-0.441403466388162	6.7625825247987	1.85457260991336	0.183867606741876	0.408902718285634
Fibroblast_adventitial	ZC3H8	0.53360849184224	4.89150229206383	1.83941512087374	0.183910236557388	0.408902718285634
Fibroblast_adventitial	GCLC	0.502710990877755	6.05889943773795	1.85070107119022	0.183948566330864	0.408902718285634
Fibroblast_adventitial	BTRC	0.520514305084442	5.07387251243237	1.84109350343804	0.184004076344492	0.408923574027054
Fibroblast_adventitial	GPX4	0.481084139967578	7.74307140254254	1.85271814972421	0.184130393589645	0.409101739140902
Fibroblast_adventitial	GOLM1	0.443971466389465	5.91187387818106	1.84710483357746	0.184278187498682	0.409327519963874
Fibroblast_adventitial	PMVK	-0.415980583114737	5.77881702811127	1.84726918216199	0.184357143915969	0.409337630039953
Fibroblast_adventitial	BRD1	0.391716029648698	8.00841701560728	1.85028392041599	0.184412361701303	0.409337630039953
Fibroblast_adventitial	NECTIN3	0.671402827440033	6.4972420023061	1.84828898067834	0.184421262761373	0.409337630039953
Fibroblast_adventitial	TMEM8B	-0.432433771169219	6.31565853093829	1.84783385073796	0.184542473336773	0.409504136703503
Fibroblast_adventitial	HADHA	0.550095617839382	6.27044439105389	1.84555502772697	0.184655150138805	0.40965162812325
Fibroblast_adventitial	CDC14B	0.634453457624273	5.71584157321224	1.8400030547195	0.184866856742259	0.410018685268982
Fibroblast_adventitial	RAP2A	0.667061888880341	5.70298549375762	1.83867950455525	0.184998760609614	0.41020860750481
Fibroblast_adventitial	TICAM1	-0.662356195150622	4.89981125989189	1.83379072242742	0.185057841538255	0.410237000559298
Fibroblast_adventitial	PANK4	-0.43100636629734	5.86970617152387	1.8409145985774	0.185147345887459	0.410332805323081
Fibroblast_adventitial	NSMCE3	-0.389748893425204	5.37959328724843	1.83572543786696	0.185356709243196	0.41066124872306
Fibroblast_adventitial	PPP2R3A	0.525324643521735	4.78594153643005	1.82530918025295	0.185397736531731	0.41066124872306
Fibroblast_adventitial	PTCD1	0.546407229570306	5.1614444424799	1.82977005668265	0.185434515356842	0.41066124872306
Fibroblast_adventitial	SDHAF1	0.54980059611788	4.60670982254493	1.82107930261905	0.185594927049591	0.410913843230427
Fibroblast_adventitial	HEATR3	0.607175053088227	4.83238625721644	1.82169724024621	0.185845795403609	0.411171969540426
Fibroblast_adventitial	SF3B6	-0.447213819266688	4.76345352676964	1.82467677792674	0.185866448210054	0.411171969540426
Fibroblast_adventitial	DSTYK	0.516913115131343	5.73713216235094	1.83192316536392	0.18587069782939	0.411171969540426
Fibroblast_adventitial	RBM27	0.488977952058609	5.99061492698376	1.83350508155154	0.185897039359056	0.411171969540426
Fibroblast_adventitial	TTC14	0.407338071082658	7.87316619315501	1.83597769066241	0.186065827556669	0.411346581757202
Fibroblast_adventitial	TYK2	-0.502044276693984	7.20714663179814	1.83552403004482	0.186110453341774	0.411346581757202
Fibroblast_adventitial	IVNS1ABP	-0.423620683415543	6.54794528400684	1.83476585663632	0.186115187752751	0.411346581757202
Fibroblast_adventitial	PRPF4B	0.320125546880604	7.19398379202105	1.83469620393845	0.18618580234096	0.411400084185595
Fibroblast_adventitial	KCNK6	-0.658910121180741	4.61849453286334	1.81911424489265	0.186357544451805	0.411556944407523
Fibroblast_adventitial	B4GAT1	0.743973085168645	4.64597716586843	1.81386645325188	0.186389561015064	0.411556944407523
Fibroblast_adventitial	ZNF692	-0.537614941303075	6.00363863593854	1.83060133525499	0.186421780150335	0.411556944407523
Fibroblast_adventitial	TRAPPC6B	-0.448407351829562	5.9026976083714	1.82991204087589	0.186442491679708	0.411556944407523
Fibroblast_adventitial	SENP6	0.384936508059964	8.28816634311986	1.8320908951445	0.186515907735525	0.411616510349871
Fibroblast_adventitial	MAP2K2	-0.375907812482845	6.51160370812214	1.83003246365552	0.186654731007591	0.411715970360924
Fibroblast_adventitial	SLC25A11	0.378696941720546	6.02420200485949	1.82722392684978	0.186679985157384	0.411715970360924
Fibroblast_adventitial	IVD	-0.417096275356156	5.61775260777616	1.82605670922674	0.186700304664514	0.411715970360924
Fibroblast_adventitial	NDFIP2	-0.382018798890239	5.25017683335388	1.82131859532438	0.186905763751728	0.412066549529736
Fibroblast_adventitial	FOPNL	0.488565413638377	5.69717036995273	1.82074487379208	0.187150950971716	0.41228233183815
Fibroblast_adventitial	OXNAD1	0.473838442835493	4.99626483185281	1.81296656560895	0.187209762532693	0.41228233183815
Fibroblast_adventitial	CSNK2A1	0.775631413591144	5.15251882746717	1.81304926658462	0.18726429397298	0.41228233183815
Fibroblast_adventitial	SLC30A1	0.718439322324859	6.28307046412594	1.82274175007788	0.18728160754282	0.41228233183815
Fibroblast_adventitial	BABAM2	0.420469479070167	5.66855061819666	1.81883372033981	0.187374648313279	0.41228233183815
Fibroblast_adventitial	ACTR10	0.603748580124134	5.62087121122506	1.81730930592083	0.187437928016984	0.41228233183815
Fibroblast_adventitial	RNF130	0.48343759262614	6.15736211174928	1.8210547120127	0.187459732562662	0.41228233183815
Fibroblast_adventitial	RNF7	0.712856158978122	6.31809078092912	1.82127524781784	0.187473468223394	0.41228233183815
Fibroblast_adventitial	GPBP1	0.334814945572043	7.57897542396938	1.82375464269665	0.18748745984049	0.41228233183815
Fibroblast_adventitial	NUP160	-0.456901338167474	6.02395591524105	1.82149278370984	0.187496430335165	0.41228233183815
Fibroblast_adventitial	DDX24	-0.340157531641661	7.74011940934247	1.82357708330127	0.187515212856336	0.41228233183815
Fibroblast_adventitial	CAPNS1	-0.423149822391742	5.77672568930342	1.81964889052057	0.187565525943428	0.4122906986086
Fibroblast_adventitial	PRELP	0.88848908239546	9.42266558413482	1.82176334208164	0.18770713169065	0.412339716228101
Fibroblast_adventitial	SMIM19	0.617912712161496	5.51744164268576	1.81398684368467	0.187708796204228	0.412339716228101
Fibroblast_adventitial	ZSWIM7	0.603106440646156	4.83925422392509	1.80599904675985	0.187727365448011	0.412339716228101
Fibroblast_adventitial	HTRA2	0.41362392208418	5.18503243229695	1.8080232428762	0.188097456280703	0.413050272461836
Fibroblast_adventitial	NUTF2	0.463973281284409	5.50027767194375	1.81042606148131	0.188181625002	0.413132765141834
Fibroblast_adventitial	LIMCH1	-0.498214750306292	8.08504971352217	1.81629686669077	0.188369284546326	0.413351451883436
Fibroblast_adventitial	MYO1B	0.38953563923329	6.55016333027855	1.81490336912464	0.188374491326461	0.413351451883436
Fibroblast_adventitial	ARL4C	0.662833939827338	5.73234196730339	1.80889991992799	0.188525392744232	0.413580204572536
Fibroblast_adventitial	ZNF211	0.648389838117455	4.54414590724018	1.79379765111621	0.188689296404782	0.413837360867985
Fibroblast_adventitial	ATP5PB	0.660796887818702	4.72781428305362	1.79550248036945	0.188759558802693	0.413889064750401
Fibroblast_adventitial	TLCD2	-0.716917694216543	5.21765525513954	1.80370108201705	0.189021889544114	0.414361783088173
Fibroblast_adventitial	GLB1L	0.595080230466821	4.64153231680303	1.79189320032637	0.189104706572954	0.414440846420083
Fibroblast_adventitial	RGS16	-1.02234078997376	6.7121096513686	1.80813619492161	0.189299257493809	0.414764685536979
Fibroblast_adventitial	ANKHD1	0.356671465162558	8.12803643371974	1.80791941234404	0.189361224890204	0.414780061302579
Fibroblast_adventitial	DCUN1D4	0.445481034923189	6.64704076230673	1.80614686448433	0.189434275128784	0.414780061302579
Fibroblast_adventitial	ATG4C	0.515225383684224	4.91672274093	1.79305496444721	0.18944664052049	0.414780061302579
Fibroblast_adventitial	AMPD2	-0.593144968059897	6.12956265313148	1.80506839229247	0.189496806022713	0.414787453183049
Fibroblast_adventitial	ME3	-0.46566494842466	6.51241466475403	1.80554412995513	0.189548824485011	0.414789021756641
Fibroblast_adventitial	PRDX5	0.652123432912307	5.15478307276241	1.79400168384286	0.189601392026121	0.414789021756641
Fibroblast_adventitial	ARHGAP44	-0.644447645863588	5.15616626617254	1.79784881450211	0.189642822073604	0.414789021756641
Fibroblast_adventitial	LRRFIP2	-0.506157758322484	7.7989114763022	1.80521572089037	0.189684680676979	0.414789021756641
Fibroblast_adventitial	TOP1	-0.598386843698101	7.53855246650053	1.80437403302167	0.189785777070305	0.414818234042433
Fibroblast_adventitial	CCDC40	-0.615777739498615	5.67307663811789	1.80052781716786	0.18979162518625	0.414818234042433
Fibroblast_adventitial	RCN1	0.917028442149649	6.61159083834528	1.80051710474558	0.190027495199015	0.415231388942389
Fibroblast_adventitial	ACAD9	-0.516822949756205	5.94330278445642	1.79806725973843	0.190239308797365	0.415591787207648
Fibroblast_adventitial	CSTF3	-0.541857796710859	6.4649891488959	1.79871719255865	0.190358066935737	0.415713464389495
Fibroblast_adventitial	POLR2K	0.670879741113871	4.7972279492873	1.78286740554269	0.190388794745781	0.415713464389495
Fibroblast_adventitial	ZFP82	0.506885547929195	4.58720984327803	1.78008767193284	0.19049058724702	0.415833306068661
Fibroblast_adventitial	UBXN6	-0.317955943205173	7.42899195894831	1.79762149541849	0.190586885416378	0.415913299608886
Fibroblast_adventitial	RIOK3	-0.515779970772899	6.86493854441153	1.796752054524	0.190657938201173	0.415913299608886
Fibroblast_adventitial	EPB41L3	-0.428397771094322	6.43701825939394	1.79599835496467	0.190667980779528	0.415913299608886
Fibroblast_adventitial	FLOT2	0.443845653238729	6.26729701753283	1.79383798545427	0.190762035677932	0.415948859887929
Fibroblast_adventitial	PPT2	-0.523285781014036	6.47273700398491	1.7951827521605	0.190778123440984	0.415948859887929
Fibroblast_adventitial	TRAPPC11	0.405308886371028	5.92028972554209	1.79138971986518	0.190855854250695	0.416016018670374
Fibroblast_adventitial	HECTD4	0.394751177977285	6.95397630616262	1.7943015587606	0.190922395501335	0.416058760107998
Fibroblast_adventitial	TMCO4	-0.512508653602406	5.68916365207877	1.79016095837555	0.191030705349162	0.416192480442448
Fibroblast_adventitial	SP3	0.447415681699244	6.73942264547648	1.79252033730759	0.191087956623715	0.416206798772178
Fibroblast_adventitial	MUSK	-0.635168707891017	5.49733275255145	1.78775932428182	0.191198902641934	0.416206798772178
Fibroblast_adventitial	APEX1	0.586821213026085	5.68931867008814	1.78622780436468	0.191222528744903	0.416206798772178
Fibroblast_adventitial	CBFA2T3	-0.632898066054265	4.75569866432725	1.78009407082723	0.191225075171921	0.416206798772178
Fibroblast_adventitial	TCTN2	0.632395063297886	4.96041539165198	1.7743738337873	0.191700962680272	0.417140165478795
Fibroblast_adventitial	PDXK	-0.422453272760601	7.87372989686632	1.78693693844903	0.191873908311012	0.417330035945333
Fibroblast_adventitial	SYNGR1	-0.47194762584293	5.7679723599197	1.78349529341458	0.191882371857099	0.417330035945333
Fibroblast_adventitial	POU5F2	-0.653426931245974	5.9510415815822	1.78344069117497	0.1920153134932	0.417426897516835
Fibroblast_adventitial	MMP14	-0.502787051748046	8.60625722021898	1.78537223809632	0.192050549069276	0.417426897516835
Fibroblast_adventitial	TRMT10C	0.59527675675842	4.70980066408107	1.76800723270963	0.192106873089797	0.417426897516835
Fibroblast_adventitial	TRMT11	-0.441176185542426	5.82988847116196	1.7818629483604	0.192115255709948	0.417426897516835
Fibroblast_adventitial	ATP5F1B	0.703994000480033	5.49065922916737	1.77571660890387	0.192234558555426	0.417490415093349
Fibroblast_adventitial	ZNF75A	0.570354907056072	5.76972341732477	1.7785245277946	0.192238677316531	0.417490415093349
Fibroblast_adventitial	SEC22A	0.597162456000398	4.75418262528605	1.76658046347174	0.192352185882987	0.417567272976296
Fibroblast_adventitial	IMP3	0.576391566745809	4.75978075215545	1.76638022229696	0.192396671067513	0.417567272976296
Fibroblast_adventitial	ATP1B1	-0.595185563181517	4.67576617073801	1.7693254176483	0.192415376210735	0.417567272976296
Fibroblast_adventitial	KCMF1	-0.522277385719807	5.40285257060079	1.77502455198774	0.192642042690967	0.417881721576651
Fibroblast_adventitial	RUBCN	0.495894596041508	5.71156595563443	1.77491827589665	0.192654551165682	0.417881721576651
Fibroblast_adventitial	CREB5	-0.969399578268615	6.2834903540423	1.77860067648531	0.192764203487236	0.418017285693333
Fibroblast_adventitial	PICK1	-0.470475652529693	5.96209495553276	1.77534980862402	0.192983591865014	0.418372813340379
Fibroblast_adventitial	LONRF1	0.538314296224969	6.59533272676728	1.77573897131312	0.193066045012302	0.418372813340379
Fibroblast_adventitial	DRAP1	0.482205749745229	7.13712556153334	1.77670547422748	0.193069732586068	0.418372813340379
Fibroblast_adventitial	KPNA6	0.399182567374387	6.05994975853237	1.77310091698421	0.193166045602329	0.418479226359885
Fibroblast_adventitial	MOGS	0.467581357515403	6.42263091363498	1.77269718735811	0.193384679650992	0.418850521648191
Fibroblast_adventitial	HMGCR	-0.549847045423113	4.77157724157119	1.75976947745845	0.193733171691647	0.419502825365523
Fibroblast_adventitial	BACH1	0.788166054447088	6.82961890738455	1.76950373828105	0.193866765718179	0.419689591719574
Fibroblast_adventitial	DPY19L4	0.482211232320958	5.67832286368256	1.76293461926015	0.194087937192813	0.419981325198811
Fibroblast_adventitial	XPC	0.337147061882941	6.73556339198739	1.76779402071344	0.194096276293235	0.419981325198811
Fibroblast_adventitial	IFRD2	0.562125039874322	5.51720068514259	1.7599860221425	0.194258877959948	0.420015015441473
Fibroblast_adventitial	BTN2A1	0.490101613883689	5.52808919481872	1.76031470152935	0.194261636072433	0.420015015441473
Fibroblast_adventitial	SLC39A7	-0.62922804718955	5.46266977132074	1.76225430081906	0.194264747826686	0.420015015441473
Fibroblast_adventitial	ELOA	0.381860993552747	5.73106354192246	1.76154694522881	0.194341249669792	0.420015015441473
Fibroblast_adventitial	EEF1G	0.760706801533367	6.58276917876722	1.76456843922194	0.194394953775673	0.420015015441473
Fibroblast_adventitial	CRKL	0.419596210959081	5.7994635642461	1.7615072191877	0.194396120513972	0.420015015441473
Fibroblast_adventitial	MCL1	-0.704903254670852	11.314194469498	1.76492881466022	0.194514526585854	0.420168440103216
Fibroblast_adventitial	TMEM143	-0.58035479805209	4.81648107651814	1.75341195698788	0.194587769585941	0.420224257583281
Fibroblast_adventitial	RC3H1	0.525171749563692	6.32736705105262	1.76197160129666	0.19464737697697	0.420247107911741
Fibroblast_adventitial	MICALL2	0.516863167227289	8.94432165878098	1.76366009744131	0.194693160991937	0.420247107911741
Fibroblast_adventitial	HNRNPF	-0.40616469986243	6.79873567096382	1.76207362890171	0.194854086292004	0.420449817072595
Fibroblast_adventitial	ABCC1	0.35313347955679	7.32296397692702	1.76184285267	0.194910191147718	0.420449817072595
Fibroblast_adventitial	IQGAP1	0.409409396932457	6.36613787639326	1.75966523187171	0.194966420355983	0.420449817072595
Fibroblast_adventitial	CHURC1	0.538294263502359	6.2567905601404	1.75862237231363	0.195021996331182	0.420449817072595
Fibroblast_adventitial	ASPH	-0.341906856541242	8.31193233169419	1.76103248024674	0.195024212950086	0.420449817072595
Fibroblast_adventitial	NIPBL	0.318428452124259	6.95818716334681	1.7588173334813	0.195243408117678	0.420820037190182
Fibroblast_adventitial	FAM214A	0.936045793817947	7.36096124700187	1.75786884633342	0.195381308539861	0.421014900390342
Fibroblast_adventitial	LENG9	-0.62294248224146	5.53237229385778	1.75248563274526	0.195529015354176	0.42123079492461
Fibroblast_adventitial	ARHGEF25	-0.472403734553667	7.84708475156885	1.75564600709107	0.195694774934187	0.421485466421664
Fibroblast_adventitial	SIL1	-0.354293674158221	7.0305067431766	1.75367883069282	0.195914292637846	0.421855769792205
Fibroblast_adventitial	SETD5	-0.34330347136757	8.29352295712432	1.75143877012265	0.196209553280198	0.422358590979467
Fibroblast_adventitial	HMGXB4	0.50346223889926	5.65209211279444	1.74515436844421	0.196260894362826	0.422358590979467
Fibroblast_adventitial	METAP2	0.486635278965986	5.92606459764133	1.74681739830572	0.196290738278106	0.422358590979467
Fibroblast_adventitial	NKIRAS1	0.668338707046699	5.09800293033361	1.73809188970789	0.196391050198193	0.422471890319577
Fibroblast_adventitial	TSR1	-0.606885306268508	5.88405745194937	1.74649260646424	0.196515623119645	0.422519663955077
Fibroblast_adventitial	ALDH1L2	0.506759933790624	5.45518359530029	1.74119796838949	0.196541824818821	0.422519663955077
Fibroblast_adventitial	RAD23B	0.518597347345317	5.74009480033019	1.74340374019234	0.196556242995007	0.422519663955077
Fibroblast_adventitial	CPEB3	-0.455445962081374	5.19218768393595	1.74057696070302	0.196652043891615	0.422591011508895
Fibroblast_adventitial	ENGASE	-0.457928325086475	7.0464314012648	1.74698830058693	0.196748312170582	0.422591011508895
Fibroblast_adventitial	RERE	-0.34210424204355	8.67004373617352	1.74702874494598	0.196750079653474	0.422591011508895
Fibroblast_adventitial	BET1	0.673465940331286	4.83127554540738	1.73165977908196	0.196780112296528	0.422591011508895
Fibroblast_adventitial	COX14	0.573026538142188	5.90348718517697	1.74143789650112	0.196919026269119	0.422786913992671
Fibroblast_adventitial	TBL2	0.410057234457817	5.9482078357167	1.7415984191611	0.196977999245305	0.422811129130662
Fibroblast_adventitial	RGL1	0.38666711805765	7.59577918096724	1.74401290472761	0.197132002525967	0.422947812338477
Fibroblast_adventitial	CFH	0.684702755070452	9.31472148164976	1.74369625950895	0.197158069532286	0.422947812338477
Fibroblast_adventitial	ADAMTS14	0.757800703626415	4.73157304497922	1.72689365327398	0.197184806361526	0.422947812338477
Fibroblast_adventitial	INSR	-0.356317355475865	5.99197064124421	1.73949214077327	0.197412200314664	0.423333129121793
Fibroblast_adventitial	ATL2	0.475061585640929	6.28643208160418	1.7390331195007	0.197482824221794	0.423382161239712
Fibroblast_adventitial	GRAMD2B	0.421087205179434	6.53714738058374	1.73937253814597	0.197550375390973	0.423385166685327
Fibroblast_adventitial	C11orf96	-0.858593450254522	10.4729740122166	1.74020127714465	0.197579744453153	0.423385166685327
Fibroblast_adventitial	LAMC1	-0.534878923635912	7.91002468855912	1.73906903301689	0.19775601099357	0.423660473044465
Fibroblast_adventitial	GNPDA1	0.440438603965725	4.77116130680596	1.7230193606189	0.197907375454517	0.42387591973466
Fibroblast_adventitial	RTRAF	0.507731655607353	5.24259771595207	1.72790825151511	0.197952206170501	0.42387591973466
Fibroblast_adventitial	PLD3	0.448543791071248	7.71328610801469	1.73666559482211	0.19805356988088	0.42399055711036
Fibroblast_adventitial	MAP2K4	0.695759482390828	5.15448286182369	1.72482412245092	0.198120171326533	0.42403073848617
Fibroblast_adventitial	GNB5	-0.463424026029602	6.60748516658628	1.73305474109832	0.198435034043843	0.424602118464559
Fibroblast_adventitial	DIAPH2	0.422562583584782	7.31069421773602	1.73056588632327	0.198801141813707	0.425236552483189
Fibroblast_adventitial	PRDX1	0.576827883640067	5.13939618355591	1.71958045951075	0.198827468701954	0.425236552483189
Fibroblast_adventitial	POLR2C	0.36464290480261	5.3338948958419	1.72179254968378	0.198906550125746	0.42530307932097
Fibroblast_adventitial	IRAK4	0.422687494710497	5.99706513686909	1.72611525567203	0.198956909396501	0.425308175018081
Fibroblast_adventitial	C1GALT1	0.651248062168135	4.58374884218118	1.71041439047195	0.199113212231579	0.425539688146805
Fibroblast_adventitial	MYO1C	-0.339736690742266	7.26343733672563	1.72781792472467	0.199162287049887	0.42554197992221
Fibroblast_adventitial	PRDM5	-0.488219387257572	6.33295255563856	1.72554438587887	0.199314804245563	0.425765238466728
Fibroblast_adventitial	BRAF	0.505169412097443	5.72320488782508	1.72030920506345	0.199454068471519	0.4259455029644
Fibroblast_adventitial	NEK7	-0.429231883336704	6.62027225645897	1.72465450674501	0.199495288021228	0.4259455029644
Fibroblast_adventitial	ANKRD28	0.521938549895688	6.28052180239945	1.72075311838537	0.199776624659543	0.426443481244125
Fibroblast_adventitial	TSPAN17	-0.540349892326027	4.81238254274461	1.71138540265903	0.199866009182464	0.426531577131088
Fibroblast_adventitial	GMPS	-0.505099571707173	5.29574942491656	1.71505181238019	0.200008242644627	0.426678566062729
Fibroblast_adventitial	COMMD9	0.541688454696069	4.81743675484486	1.70657981115993	0.20003114727092	0.426678566062729
Fibroblast_adventitial	NBEAL1	0.490656681515447	6.5129378638664	1.71857765711269	0.200157504348919	0.42684538755188
Fibroblast_adventitial	VMP1	0.619236781876654	9.59856190302136	1.71911050769946	0.200249655406811	0.426880480629665
Fibroblast_adventitial	GUSB	0.464071384424204	6.24703662129175	1.71682721789341	0.200270267223776	0.426880480629665
Fibroblast_adventitial	SPRYD4	0.607863761831184	5.06485715842034	1.70645936323383	0.200396260598905	0.427046358223388
Fibroblast_adventitial	INTS2	-0.442306714499171	4.96079342685811	1.70777731802482	0.200511886329256	0.427190067846396
Fibroblast_adventitial	ULK4	0.520456366075265	5.70783000687683	1.7104509440304	0.200691582899455	0.427416310679424
Fibroblast_adventitial	SPNS1	-0.563538879377986	6.63856451342209	1.71513544579884	0.200714506639418	0.427416310679424
Fibroblast_adventitial	CDR2L	0.553764901970508	5.11368568048025	1.70324770403206	0.200901331259938	0.427711407689566
Fibroblast_adventitial	EXOSC2	-0.546629050014167	5.89351289002807	1.70927919367053	0.201212551776129	0.42813826175063
Fibroblast_adventitial	RASA2	0.416474457195172	6.02095986430447	1.70830213340036	0.201243018494872	0.42813826175063
Fibroblast_adventitial	GET1	0.500461039618915	5.53229200119685	1.70482725454744	0.201246715929484	0.42813826175063
Fibroblast_adventitial	NABP2	0.522539762329658	5.17866434625163	1.70096085526549	0.201298943290699	0.428146624825347
Fibroblast_adventitial	ANAPC7	0.371108755226139	5.8215803596859	1.70604706596463	0.201402181627081	0.428263454095484
Fibroblast_adventitial	PLA2G4B	-0.487368884950126	6.46259072220645	1.70806715504062	0.201576299642783	0.42852305708169
Fibroblast_adventitial	IRGQ	-0.367058678465102	6.49174683295203	1.7077281166994	0.201620944285136	0.42852305708169
Fibroblast_adventitial	IRF2BP1	0.474340226594327	5.14338990665619	1.6967503614587	0.201824746576203	0.428853398465493
Fibroblast_adventitial	HIF1AN	0.429643484181096	5.3895798064374	1.69779955280895	0.202025542780108	0.429133296999332
Fibroblast_adventitial	MED7	0.54912941100444	4.38240217216225	1.68557120930136	0.202078703160534	0.429133296999332
Fibroblast_adventitial	SUCLG2	0.367984556869063	5.91433261048049	1.70078848781154	0.202148945552276	0.429133296999332
Fibroblast_adventitial	MCCC2	-0.341689805175913	5.54353644892509	1.69967614648278	0.202171721916047	0.429133296999332
Fibroblast_adventitial	ZHX3	0.577321369436721	7.04963465286444	1.70358734741085	0.202198508918918	0.429133296999332
Fibroblast_adventitial	TAF6	-0.522000331313057	5.33362971405993	1.69670412633778	0.202398065027997	0.429454008251124
Fibroblast_adventitial	SNRPG	0.790430689440358	5.24287023600774	1.69147269895711	0.202479537894014	0.429524073565551
Fibroblast_adventitial	ARL14EP	0.506223889635343	4.85057395666794	1.68784208761333	0.202530444179407	0.429529279342212
Fibroblast_adventitial	WASHC4	0.470730064155087	7.34878064929786	1.70029674844548	0.20266248763877	0.429531704732698
Fibroblast_adventitial	GUCD1	-0.491387544556434	5.47236681344124	1.69515346168599	0.202726774853102	0.429531704732698
Fibroblast_adventitial	NAALAD2	-0.517356383514193	6.88080525104998	1.69969812975253	0.202727189966516	0.429531704732698
Fibroblast_adventitial	BTBD1	0.411542573040324	5.88497850006534	1.69605140787899	0.202728305367687	0.429531704732698
Fibroblast_adventitial	MFSD1	0.502130796138985	6.79442934456349	1.69837240821589	0.202828560779678	0.429531704732698
Fibroblast_adventitial	SLC41A1	-0.551882441289305	6.20723226517023	1.69752126109215	0.20286312340369	0.429531704732698
Fibroblast_adventitial	MTHFSD	-0.517113302808677	5.34085181237272	1.69279613887421	0.20292090899121	0.429531704732698
Fibroblast_adventitial	AP2A1	0.306535028425226	7.40508719008259	1.69815955820377	0.202945753497891	0.429531704732698
Fibroblast_adventitial	BAMBI	-0.618197968769185	5.92376522794923	1.69583845152538	0.202967660589427	0.429531704732698
Fibroblast_adventitial	TIMM22	0.466572574015045	5.14632068562051	1.68544590868885	0.203300382656092	0.43013314850746
Fibroblast_adventitial	PBX1	0.366018015192431	8.55977621685966	1.69385970035201	0.203508255544243	0.430470218420356
Fibroblast_adventitial	TTC1	0.375940461529103	5.69662024173245	1.68748680044157	0.2036994864757	0.430771934066574
Fibroblast_adventitial	FGF7	0.508754297130293	9.36221348135497	1.69011595508165	0.203980771911165	0.431260978429821
Fibroblast_adventitial	COG1	0.45768529407709	5.92907332995292	1.68621528392621	0.204028036495733	0.431260978429821
Fibroblast_adventitial	FBXL17	0.360443879062933	6.12127663879594	1.68644398727894	0.204141718817834	0.431398411756877
Fibroblast_adventitial	LNPEP	0.600440287091607	5.70780615065627	1.68175134881643	0.204383996639168	0.431807466684039
Fibroblast_adventitial	ZC3H6	0.684181906140905	5.69050736480871	1.67828464002904	0.204789229714135	0.43256052452128
Fibroblast_adventitial	GOSR2	0.383651688262707	6.94014304709014	1.68254004554672	0.204925038194736	0.432696941663614
Fibroblast_adventitial	TMEM132C	-0.609874324575007	6.22881652588324	1.68120764795804	0.204996003201654	0.432696941663614
Fibroblast_adventitial	TRMT61B	0.397910536395951	5.3672804208295	1.67492551968105	0.20500024308936	0.432696941663614
Fibroblast_adventitial	BRD9	-0.473759264135121	6.68579976320185	1.68007478689069	0.20525173962185	0.43309973392881
Fibroblast_adventitial	CCDC107	-0.596063758411047	5.30134810004062	1.67454267346097	0.205288785332077	0.43309973392881
Fibroblast_adventitial	NHSL1	-0.557462330065508	5.67418991479368	1.67507547016174	0.205523281765102	0.433412244259816
Fibroblast_adventitial	SLC38A10	0.354608503137807	7.3065052018731	1.67782652119493	0.205587110943146	0.433412244259816
Fibroblast_adventitial	PPL	-0.491223497120596	6.89086709883991	1.67750323842563	0.205617413379059	0.433412244259816
Fibroblast_adventitial	PEX11A	0.64736958713634	4.84763202343129	1.66344886464485	0.205662488098183	0.433412244259816
Fibroblast_adventitial	TEAD1	-0.33331652949242	6.38298159402338	1.67622105589756	0.205681366226853	0.433412244259816
Fibroblast_adventitial	UROD	-0.441118868092976	5.58909249745157	1.67277601490336	0.205741394159322	0.433435707990112
Fibroblast_adventitial	GPRASP1	-0.424556720843556	6.90893777757429	1.67455289946065	0.206005645613389	0.433889296356068
Fibroblast_adventitial	EPHB2	-0.625107041371722	5.05644746700586	1.66499528438102	0.206270203851642	0.434343315236297
Fibroblast_adventitial	FGD1	0.421451047478062	5.72084697780193	1.66527558680154	0.206628070516516	0.43499355144358
Fibroblast_adventitial	DHX34	0.451497999982924	5.19321622592278	1.6602208432711	0.206702375498529	0.435046666380452
Fibroblast_adventitial	MAP3K2	0.440744430380486	6.35501005413084	1.6654301634593	0.207006180013406	0.435417996038904
Fibroblast_adventitial	MICA	0.521981387663395	6.95146320154225	1.66666735696883	0.207007511174281	0.435417996038904
Fibroblast_adventitial	KLHDC3	0.507328753210964	5.98344534885869	1.66331913224166	0.207068251559802	0.435417996038904
Fibroblast_adventitial	TRIM41	-0.514310424664868	6.14739063226427	1.66501390151575	0.207097461682745	0.435417996038904
Fibroblast_adventitial	CASP6	0.567263204429277	4.66509935993916	1.65046935802931	0.207165480737259	0.435417996038904
Fibroblast_adventitial	MGP	0.846229206336679	11.7780973470825	1.66562214075	0.207182134073353	0.435417996038904
Fibroblast_adventitial	PEX6	0.53795434173277	5.44356087823696	1.65837488224446	0.207222619885859	0.435417996038904
Fibroblast_adventitial	MCTS1	0.573984681523302	4.83267549358546	1.65075039934168	0.20737901186191	0.435643350747828
Fibroblast_adventitial	AZI2	-0.478083353459507	7.56190559527413	1.66366942636527	0.207478581679293	0.435692180449322
Fibroblast_adventitial	TMEM181	0.38200707639101	5.64451951330197	1.65831580513006	0.207500551140106	0.435692180449322
Fibroblast_adventitial	ANKRD29	-0.854153396576757	4.99506879660369	1.65456272014668	0.207647045465671	0.435896532809181
Fibroblast_adventitial	C14orf132	0.419591445627194	6.1536526908459	1.65915410541663	0.207748188312699	0.435898812581694
Fibroblast_adventitial	ZNF606	0.371639156302911	6.34511759388072	1.65944408909544	0.207810272113014	0.435898812581694
Fibroblast_adventitial	NUBPL	0.548981476493466	4.65276313932676	1.64503415979527	0.207884958581278	0.435898812581694
Fibroblast_adventitial	RNPEPL1	-0.435508218361627	5.80456885288649	1.65772063168187	0.20788769208853	0.435898812581694
Fibroblast_adventitial	MDFIC	0.340732802080777	6.22452140376811	1.65807836686904	0.207942552443904	0.435898812581694
Fibroblast_adventitial	PHKA2	0.528888522510982	5.50309658391684	1.65315596177867	0.207989992521175	0.435898812581694
Fibroblast_adventitial	FARSB	0.465470120698687	5.97645114342592	1.65610264638041	0.208036296558286	0.435898812581694
Fibroblast_adventitial	KIAA2013	0.563897801193934	5.16294888707715	1.64954167313426	0.208041497578471	0.435898812581694
Fibroblast_adventitial	BEND7	-0.596445095300913	4.68834172517172	1.64720959118604	0.208136776236056	0.435995397290319
Fibroblast_adventitial	FEM1C	-0.524586113771861	6.18673160613162	1.65657850173216	0.208233914016526	0.436095829850343
Fibroblast_adventitial	FILIP1	-0.501108333863909	5.8010965314464	1.65194455851757	0.20866732062576	0.436900282793426
Fibroblast_adventitial	ETAA1	0.460104516369733	6.08324667641818	1.65125425570818	0.208754412967578	0.436979426436264
Fibroblast_adventitial	KLHDC1	0.417649171299928	6.08477019156594	1.65054995133012	0.208859220074651	0.437072839546703
Fibroblast_adventitial	NID1	-0.573212685756133	9.06148895958392	1.6528632249947	0.208897644800833	0.437072839546703
Fibroblast_adventitial	MEOX2	-0.421398130508198	7.71077580748015	1.65219319139717	0.209009103804915	0.437202856354548
Fibroblast_adventitial	PRKG1	-0.534737420001542	9.53659804526333	1.6515317917343	0.20906975332843	0.437226554200644
Fibroblast_adventitial	SMYD3	0.448802543508306	5.22046370675059	1.64244100261602	0.209127322116253	0.437243799660514
Fibroblast_adventitial	C6orf163	-0.584912248081172	5.51611600148076	1.64617356463004	0.209253619548487	0.437366416259085
Fibroblast_adventitial	ZDHHC6	0.317587954221881	6.48483473530776	1.64854494890836	0.209328175758446	0.437366416259085
Fibroblast_adventitial	R3HCC1	0.456983259831331	5.12828227907929	1.64003287382714	0.209333976783677	0.437366416259085
Fibroblast_adventitial	IRF9	0.458050934018102	6.52086971661126	1.64796725140476	0.209400710947816	0.437402757434588
Fibroblast_adventitial	SLC15A3	0.499061634344139	5.01685809644088	1.63695863143538	0.209575310377874	0.437601669145032
Fibroblast_adventitial	TNFAIP3	-0.620049843290375	8.43896762037281	1.64775726692327	0.209594662965573	0.437601669145032
Fibroblast_adventitial	ECHS1	0.43799298561414	5.97080711957824	1.64276015928377	0.209832204271329	0.437962347612687
Fibroblast_adventitial	TTC13	0.464872067752231	4.9769301989351	1.6337440728195	0.209963998872153	0.437962347612687
Fibroblast_adventitial	MGAT5	0.38485851364806	4.97121401897226	1.6338085720579	0.209983461074298	0.437962347612687
Fibroblast_adventitial	PGP	-0.629843905579092	5.08678444142236	1.63750742062319	0.209994007091697	0.437962347612687
Fibroblast_adventitial	CSNK1G3	0.410317290053908	5.81019799950276	1.6403389069412	0.210050245674648	0.437962347612687
Fibroblast_adventitial	H2AFX	-0.580163065564097	4.72318440441268	1.63331734692161	0.210063835538539	0.437962347612687
Fibroblast_adventitial	SGCA	-0.635554447677195	5.39406196049783	1.6381972727197	0.210236720975481	0.438152174526904
Fibroblast_adventitial	RAB11FIP5	-0.498912386484617	5.66312964531748	1.63956573741726	0.210253733833892	0.438152174526904
Fibroblast_adventitial	PHRF1	-0.391275581048778	7.17978331384025	1.64192235464997	0.210377677786692	0.438307429748301
Fibroblast_adventitial	VPS54	0.314890499355499	6.48784270296051	1.63894443688278	0.210624750834705	0.438719082741931
Fibroblast_adventitial	CNDP2	0.32916187283026	6.048281189178	1.63702675613439	0.210682621707879	0.438736537806047
Fibroblast_adventitial	COX10	0.427490362964875	5.10604005549408	1.62864485352575	0.210859755399009	0.439002285489013
Fibroblast_adventitial	STON2	0.469215306523629	6.27597398600705	1.63562475478467	0.210967675862703	0.439123842808843
Fibroblast_adventitial	ATP2C1	0.33725102818128	6.50782115487223	1.63487529877354	0.211180079594158	0.439399473144485
Fibroblast_adventitial	SHC1	0.357202975464176	7.59453403155397	1.63590167350202	0.211199227870124	0.439399473144485
Fibroblast_adventitial	HDGFL3	0.367578169366341	6.46155590060215	1.63135156192114	0.211641150968735	0.440189456206624
Fibroblast_adventitial	TAF1	-0.360092964197487	5.83664844472279	1.62967234096446	0.211685795886782	0.440189456206624
Fibroblast_adventitial	TMEM106A	-0.426285186611637	5.61299680443617	1.62831144189453	0.211727900875922	0.440189456206624
Fibroblast_adventitial	PCNX2	-0.493088015988484	5.85369549753772	1.62876176978609	0.211839441803977	0.440318089470634
Fibroblast_adventitial	AHSA1	0.360384357340234	6.73033899795567	1.62998677602186	0.211906107528924	0.440353409105465
Fibroblast_adventitial	PLD2	-0.413251295862398	5.98987856273088	1.62700332797471	0.212139332583763	0.440671103195529
Fibroblast_adventitial	BICC1	0.442810734658167	7.6132783510144	1.62884930645934	0.21215840591523	0.440671103195529
Fibroblast_adventitial	SENP1	0.418722041293261	5.02691589927503	1.6177612953589	0.212245825369629	0.440749412485771
Fibroblast_adventitial	PIGO	-0.383048248007553	5.42605355982578	1.62173768692917	0.21246477027862	0.441051645703161
Fibroblast_adventitial	PITPNC1	0.490496068342418	6.48878055125118	1.6250715179759	0.212490871832848	0.441051645703161
Fibroblast_adventitial	PTPN14	-0.461225630382761	5.08085058828581	1.61678132815884	0.212801677037665	0.441593367729144
Fibroblast_adventitial	RAD54L2	-0.343548216644176	5.91913159734902	1.62148209635854	0.212851505765388	0.441593400095989
Fibroblast_adventitial	COG3	0.382184065666694	6.76182256230945	1.62238461295706	0.212950718645634	0.441654402002797
Fibroblast_adventitial	OGA	-0.333261808267098	8.6750179479581	1.62279860831235	0.212980549189166	0.441654402002797
Fibroblast_adventitial	ILK	-0.38724907455827	6.95814157670093	1.62210141697559	0.213060175828036	0.441716197080342
Fibroblast_adventitial	NME7	0.400383583268514	5.42835282414594	1.61397495665937	0.213296797729587	0.442103369621881
Fibroblast_adventitial	RNF6	0.711882223610194	4.47331994215516	1.60226234657849	0.213400523994762	0.442214970830661
Fibroblast_adventitial	MPPE1	0.299706980358748	5.90369047922143	1.61552904604367	0.213538606186541	0.442397696621567
Fibroblast_adventitial	TIGD5	0.557168996376773	4.87548730719205	1.60467980201464	0.21376715715324	0.442643428633105
Fibroblast_adventitial	LDLRAD4	-0.539806005633541	5.23323878964006	1.61100762234093	0.21380203482772	0.442643428633105
Fibroblast_adventitial	BCL2L2	-0.626733422750767	6.8013156449453	1.61660577997479	0.213807012003041	0.442643428633105
Fibroblast_adventitial	EIF4B	-0.404321951904229	5.84846583011663	1.61382025681353	0.213877605034611	0.442686193936919
Fibroblast_adventitial	USP1	0.758096334473495	5.70098565516011	1.60987134528595	0.214005027021845	0.442781414013075
Fibroblast_adventitial	ACTR5	-0.51119410171438	4.85027476628283	1.60556410972558	0.214054658325796	0.442781414013075
Fibroblast_adventitial	PRRC1	-0.54156475029601	4.82229072254328	1.60470010427709	0.21415253014886	0.442781414013075
Fibroblast_adventitial	NKAP	0.411273860374751	4.95345931009008	1.60289903361041	0.214212115832789	0.442781414013075
Fibroblast_adventitial	HSPA13	0.632204072703459	5.33400404038019	1.6056998988772	0.214228777703716	0.442781414013075
Fibroblast_adventitial	MFF	0.401679909825596	7.11290930699746	1.61269230878368	0.21434396405599	0.442781414013075
Fibroblast_adventitial	MPDZ	0.343919550273692	6.85862053919815	1.61234628980086	0.214356255100701	0.442781414013075
Fibroblast_adventitial	SPIRE1	0.438650859256435	5.55558317599495	1.60717592232275	0.214359573653485	0.442781414013075
Fibroblast_adventitial	EXOSC6	-0.564662873565275	5.04248712217388	1.60515778180825	0.214373133552636	0.442781414013075
Fibroblast_adventitial	STX7	-0.397644339760037	6.58988612891452	1.61123131391112	0.214505573399356	0.442892304212879
Fibroblast_adventitial	B2M	0.744944225409898	9.25897963980202	1.61153631891479	0.214526740472657	0.442892304212879
Fibroblast_adventitial	NFIB	-0.395161468790287	8.71324703744879	1.61029262609345	0.214703646739735	0.443154325575727
Fibroblast_adventitial	CFB	0.525546141229052	8.21546379076425	1.60921954407826	0.214863456057594	0.443380944588121
Fibroblast_adventitial	CEP63	-0.410252553345746	6.31006247711998	1.60672605260934	0.215060354120885	0.443666137715149
Fibroblast_adventitial	NAT10	-0.368843643433654	5.82856904724175	1.60461329910229	0.215133066678519	0.443666137715149
Fibroblast_adventitial	NDUFA8	0.726791338601058	4.44679329999127	1.588928215669	0.215234159664392	0.443666137715149
Fibroblast_adventitial	PIWIL4	0.50919070253557	4.76097872546295	1.59311801468187	0.21523969361441	0.443666137715149
Fibroblast_adventitial	NOTCH2	-0.561163698496543	6.40374762544515	1.60509360295403	0.215328219607052	0.443666137715149
Fibroblast_adventitial	GHITM	0.538718784523842	5.41110838637875	1.59879451089969	0.215332810402321	0.443666137715149
Fibroblast_adventitial	PFDN2	-0.425611015541048	5.98429882395679	1.60374099715797	0.215351989914076	0.443666137715149
Fibroblast_adventitial	COX18	0.488291798884634	5.0107944585745	1.59265050837157	0.215691085227403	0.44423525181111
Fibroblast_adventitial	CCDC7	0.473477489251933	5.68454404159673	1.59814981667216	0.215728455617239	0.44423525181111
Fibroblast_adventitial	EEFSEC	0.536841874119031	4.98799446826932	1.59120867848868	0.215840098271766	0.444361930139156
Fibroblast_adventitial	KARS	0.542998367238588	4.61950518938012	1.58537084989354	0.216093929130975	0.444708442865303
Fibroblast_adventitial	PCED1A	0.334066099452801	8.12348678288631	1.6002776100503	0.216108739070922	0.444708442865303
Fibroblast_adventitial	BGN	0.6653775586577	9.17783008355199	1.59857666146291	0.216330827887009	0.445062146488358
Fibroblast_adventitial	ANKRD54	-0.599474524731929	4.6484536627768	1.58608540980027	0.216501302566665	0.445309523724707
Fibroblast_adventitial	TIAL1	0.331501398138532	7.07688772086747	1.59647599161173	0.216599613391297	0.445408390794212
Fibroblast_adventitial	DFFA	0.495786334955324	5.36516316317083	1.58819663578461	0.216790158721778	0.445696836054862
Fibroblast_adventitial	ZBTB47	-0.4237963571519	7.0236093842675	1.59490449616328	0.216840544212732	0.445697061081815
Fibroblast_adventitial	MRE11	0.49846769403583	5.20703226310983	1.58537032964847	0.216982150446624	0.445884738921958
Fibroblast_adventitial	PLAAT4	0.604018313712776	6.12823664997094	1.59065021202985	0.217079565968133	0.445981541670335
Fibroblast_adventitial	NOP16	-0.524286676808054	6.39546894844862	1.59128341818911	0.217250753095802	0.44622982534622
Fibroblast_adventitial	TAPBPL	0.561496658046514	5.03204092212251	1.58073285116998	0.217372918524219	0.446377327476766
Fibroblast_adventitial	RWDD1	-0.3418388013694	5.63516706826229	1.58671238899338	0.217511821089253	0.446516452560928
Fibroblast_adventitial	MSANTD4	0.472483906551802	5.12843668716585	1.580633275533	0.217564441795686	0.446516452560928
Fibroblast_adventitial	ABCD3	0.474660547833967	5.32835205588794	1.58219971751853	0.217600831117839	0.446516452560928
Fibroblast_adventitial	TBC1D14	0.336647760966836	5.79558742284908	1.58553146805784	0.217642142302964	0.446516452560928
Fibroblast_adventitial	ADGRF5	-0.578138421240503	4.9189609824136	1.58006263968564	0.217750069929966	0.446519587323197
Fibroblast_adventitial	SLC27A4	0.541104074901057	4.77398140223628	1.57521085812862	0.21777704851549	0.446519587323197
Fibroblast_adventitial	ITSN2	0.450632014184118	6.45106614155288	1.5868731287653	0.217794776715793	0.446519587323197
Fibroblast_adventitial	GDAP2	0.405075019915509	5.91356189575962	1.58403564932386	0.217921841348383	0.446639830000042
Fibroblast_adventitial	AHI1	0.402550882716609	7.25697720073469	1.58638440603003	0.21803516394007	0.446639830000042
Fibroblast_adventitial	IFT80	0.506932801814366	5.38259298178687	1.57935271696416	0.21805366293997	0.446639830000042
Fibroblast_adventitial	MAP7D3	-0.45723990317194	6.08258433980424	1.5847984848716	0.218054955921058	0.446639830000042
Fibroblast_adventitial	UBE2G1	0.426686904950759	5.08161871453849	1.57621151015007	0.218152745180515	0.446645010502956
Fibroblast_adventitial	PSMD2	-0.466652096720629	4.78665267240446	1.57577205499417	0.218158251040925	0.446645010502956
Fibroblast_adventitial	C5orf51	0.576686409394619	5.3901430785431	1.57744899895907	0.218304829487013	0.44684191027531
Fibroblast_adventitial	PCBP3	-0.627881543989292	5.27582230970334	1.57561499308892	0.218831484858219	0.447731460563835
Fibroblast_adventitial	ATPSCKMT	0.53379252617601	4.56771551716359	1.56567803258473	0.218840430752747	0.447731460563835
Fibroblast_adventitial	SLC48A1	0.504617157105984	4.80845261715296	1.56784889211484	0.218901187429901	0.447752428833889
Fibroblast_adventitial	MED4	0.330491770239402	6.30653507533775	1.57803563241561	0.219007976874498	0.447864658466692
Fibroblast_adventitial	ATL1	-0.485425936851548	5.06637595100805	1.57218137174594	0.219057096346484	0.447864658466692
Fibroblast_adventitial	MRTFA	-0.463629117419198	7.6762633688647	1.5781867569249	0.219224000959991	0.448102552112132
Fibroblast_adventitial	NDUFAF2	-0.555000089960128	5.02206447952194	1.56888256755664	0.219484310871228	0.448428664694994
Fibroblast_adventitial	TMTC3	0.618805585091519	5.30491734835446	1.5682966604013	0.219484712477336	0.448428664694994
Fibroblast_adventitial	TNIP2	-0.486240952916139	6.46382105862518	1.57355351723765	0.219777857309497	0.44878767425577
Fibroblast_adventitial	LOXL2	-0.493973464245961	5.40089566676729	1.56963802367378	0.219778159397518	0.44878767425577
Fibroblast_adventitial	CHD2	0.461036887246542	8.54404542733741	1.57392458696333	0.219822925865548	0.44878767425577
Fibroblast_adventitial	TTF2	0.428481237405353	5.12687913248609	1.56470475091253	0.219862929418253	0.44878767425577
Fibroblast_adventitial	SP100	-0.307860648181394	7.16820798866391	1.57310313326854	0.219932656466697	0.44882665736125
Fibroblast_adventitial	GJA5	0.773726664831024	5.05935338250446	1.56133040118431	0.220073019787793	0.448994285755706
Fibroblast_adventitial	ZBTB5	0.650943295812572	5.45569042797471	1.56467134777073	0.220180421754841	0.448994285755706
Fibroblast_adventitial	CHMP4A	0.358049393597976	6.74788076989826	1.56990953300314	0.220304936594265	0.448994285755706
Fibroblast_adventitial	CPSF7	-0.337797572027588	7.6891536044639	1.57060075381779	0.220304953910642	0.448994285755706
Fibroblast_adventitial	MED13	0.382229023039686	6.31639339307543	1.56887380149123	0.220311879318605	0.448994285755706
Fibroblast_adventitial	SH3D21	-0.530362163416816	4.72756136437188	1.56022960245747	0.220318685057791	0.448994285755706
Fibroblast_adventitial	BBS4	-0.430587117231105	5.32755853275047	1.56465002004198	0.220406138775627	0.449001549912574
Fibroblast_adventitial	TMEM19	0.8121704975659	4.53696826199217	1.55291490981106	0.220468414125638	0.449001549912574
Fibroblast_adventitial	RNF187	0.465404633686455	6.29886276048999	1.56759327578152	0.220474195913078	0.449001549912574
Fibroblast_adventitial	MSH2	0.749771556176511	4.86266899774012	1.55599099171877	0.22057278568726	0.44909916056903
Fibroblast_adventitial	MASTL	-0.463270316080622	4.79956520424926	1.55837596949459	0.220672147201092	0.449198297345048
Fibroblast_adventitial	FLAD1	0.473587251895814	4.54039502796164	1.55139368092414	0.220899525902914	0.449555136675512
Fibroblast_adventitial	FBXO30	0.780929194068332	4.44555097224534	1.54890053787378	0.220948869768213	0.449555136675512
Fibroblast_adventitial	ALDH1A3	-0.771335302099914	7.50946756145972	1.5654418614848	0.221046598765999	0.449650779729367
Fibroblast_adventitial	CABLES1	0.655237052854357	5.71118002273757	1.55977962101562	0.221152608264763	0.449701349096472
Fibroblast_adventitial	NFATC1	-0.944437540245989	8.03595480854204	1.5640882908751	0.221237297777347	0.449701349096472
Fibroblast_adventitial	SAP130	-0.590593051609826	5.13384088034649	1.55741822799187	0.22127820446132	0.449701349096472
Fibroblast_adventitial	ELP5	0.403697094691562	5.33889944015604	1.5566480755343	0.221306483734999	0.449701349096472
Fibroblast_adventitial	ANK3	0.538252918932654	5.21031933406195	1.55478064859878	0.221360369667658	0.449701349096472
Fibroblast_adventitial	NIT1	-0.309924287289196	5.917335851361	1.56087561207903	0.221375824868247	0.449701349096472
Fibroblast_adventitial	TCTEX1D2	0.500573497366148	4.85491294269535	1.54958144941991	0.221630586500337	0.45003434815248
Fibroblast_adventitial	TSPYL4	0.447551898738365	6.30547940069941	1.55952577460666	0.221641532966142	0.45003434815248
Fibroblast_adventitial	RUSC2	0.390010507827905	6.10916033790429	1.55826586519763	0.22173574764842	0.45003434815248
Fibroblast_adventitial	PDE7A	0.562505856463091	5.99997338256813	1.55709756628551	0.221798106988029	0.45003434815248
Fibroblast_adventitial	MAPK8	-0.458223512548305	5.56887381965696	1.55642017528608	0.221815346821482	0.45003434815248
Fibroblast_adventitial	SHLD2	0.336184849388503	6.07808491480144	1.55745522263274	0.221844343082497	0.45003434815248
Fibroblast_adventitial	SYNJ2	0.516796551401201	4.97583081192732	1.5488455298892	0.221904811432285	0.450054027304325
Fibroblast_adventitial	PPM1A	-0.355162880781247	6.35690324545666	1.55766058343235	0.22202587713212	0.450196569253487
Fibroblast_adventitial	PPP1R11	-0.568791678851943	4.5550131268636	1.54637437602173	0.222086323695898	0.450216158144097
Fibroblast_adventitial	ZFP14	0.686992546956265	4.9049658864118	1.54409907762238	0.22239575857111	0.450652328066394
Fibroblast_adventitial	SCRN3	0.53594066264468	4.49596324181644	1.54043432582279	0.222405696199319	0.450652328066394
Fibroblast_adventitial	TSC2	-0.376298572936805	6.50373877735922	1.55496299079155	0.222453986194985	0.450652328066394
Fibroblast_adventitial	NFASC	-0.49104683572099	7.68869510525299	1.55490627291552	0.222564818669397	0.450773844529177
Fibroblast_adventitial	COL3A1	0.713738682995009	12.5984881611055	1.55268874227163	0.22284856460724	0.451164139923206
Fibroblast_adventitial	TSPAN31	0.43568061279196	5.33427478248283	1.54587888523642	0.22285930837267	0.451164139923206
Fibroblast_adventitial	DERA	0.392549379273507	4.86358545020167	1.54042186284784	0.223036539430376	0.45141984521696
Fibroblast_adventitial	ZNF70	0.407286519734868	5.99494317616544	1.54573060557379	0.223483475426331	0.451948702010019
Fibroblast_adventitial	EIF4A2	0.736645994265823	7.66875865648688	1.54844242149278	0.223493187100552	0.451948702010019
Fibroblast_adventitial	ZNF510	0.43654038502371	5.00207646946235	1.53815440738392	0.223554650006209	0.451948702010019
Fibroblast_adventitial	CNPY2	-0.357216909134449	6.03856697187476	1.54612271936129	0.223580695678512	0.451948702010019
Fibroblast_adventitial	PRPF6	0.336122147692019	6.85429774333917	1.54723901044776	0.223602067064368	0.451948702010019
Fibroblast_adventitial	FAM122A	0.778245017254952	4.17898475786021	1.52875730087581	0.223603723295651	0.451948702010019
Fibroblast_adventitial	MASP1	-0.796767821038424	4.49583479155384	1.53420237827152	0.223841473328204	0.452228241193764
Fibroblast_adventitial	LZIC	0.576772955970172	5.55150669415434	1.53988845811904	0.223918602515179	0.452228241193764
Fibroblast_adventitial	CCDC66	0.463634630691652	5.6333974897069	1.54068147172653	0.223924045105518	0.452228241193764
Fibroblast_adventitial	RSBN1	0.526075431131936	5.14450612608663	1.53649087979904	0.223946077703398	0.452228241193764
Fibroblast_adventitial	LRPAP1	0.391383076608735	7.66347720780617	1.54387855457258	0.224163831293007	0.452564874609999
Fibroblast_adventitial	CDK5RAP2	0.32485178196209	6.78305288170374	1.54273716446521	0.224246951505499	0.452578609132564
Fibroblast_adventitial	SPAST	0.537725467759137	5.29054154711612	1.53502103100713	0.224352632201318	0.452578609132564
Fibroblast_adventitial	PCK2	0.568580642915482	4.74636764479055	1.52972166618069	0.22435500656745	0.452578609132564
Fibroblast_adventitial	CCNG1	0.628151311186425	5.41622112549413	1.5356118173115	0.22437484344474	0.452578609132564
Fibroblast_adventitial	ATAD3B	-0.553061301286353	5.92114247382608	1.53861702613337	0.224644593083197	0.453019635505583
Fibroblast_adventitial	PSMD11	0.470980648666039	4.91264645016218	1.52855027968743	0.224821443125295	0.453273161998121
Fibroblast_adventitial	DXO	-0.485499974222858	5.58886630742929	1.53468042702057	0.225007200619645	0.453544527852014
Fibroblast_adventitial	LXN	0.429402780352526	7.5343778725204	1.53661044801488	0.22522460065807	0.453879537357079
Fibroblast_adventitial	MAP1B	-0.523809388116665	5.99077108110534	1.53334636108929	0.225458941657856	0.454248526772022
Fibroblast_adventitial	PABPC5	0.784501476417811	4.49126549271422	1.51720103999203	0.225715908330149	0.454662923732508
Fibroblast_adventitial	GNB2	-0.368321741867266	6.73793482912273	1.53108985770896	0.225990459788936	0.454984574693225
Fibroblast_adventitial	KNTC1	0.568087532898171	4.69603150852493	1.51798973017483	0.226016024176191	0.454984574693225
Fibroblast_adventitial	NSFL1C	-0.298479826180659	6.18561647560486	1.52956131707919	0.226070833047168	0.454984574693225
Fibroblast_adventitial	ITGB1	-0.606009315246232	6.87029513528606	1.53066481523851	0.226080885676667	0.454984574693225
Fibroblast_adventitial	THUMPD1	0.382770624524773	6.63926961207464	1.52915989235289	0.226205051400058	0.455035668047119
Fibroblast_adventitial	PRPF8	-0.305206755593985	6.17940698718086	1.52862060879946	0.226208932778754	0.455035668047119
Fibroblast_adventitial	TOPBP1	0.397405534596395	5.02305533397495	1.51934880643723	0.226386034291344	0.455288610252441
Fibroblast_adventitial	COL6A5	0.873499788337067	4.67795208404546	1.51271402473963	0.226640132017114	0.455696250925768
Fibroblast_adventitial	DOCK6	0.414785006001074	7.70930739192043	1.52644688494693	0.226731056489949	0.455775695188978
Fibroblast_adventitial	ALAS1	-0.41211633332216	5.30772513402425	1.51915733047113	0.227057984017275	0.456238308047055
Fibroblast_adventitial	PNRC2	0.413940751582242	6.99857437794859	1.52384493394257	0.227064119019019	0.456238308047055
Fibroblast_adventitial	DCAF6	-0.431267359527155	6.48546770293123	1.52168519531466	0.227339712889953	0.456565461552716
Fibroblast_adventitial	ISYNA1	-0.452422432877645	5.46453227302687	1.51785353685267	0.227397958344555	0.456565461552716
Fibroblast_adventitial	AIP	0.354741212064584	6.26836320610998	1.52023441052944	0.227403878425747	0.456565461552716
Fibroblast_adventitial	PDE4D	-0.573138521939215	8.26301693701776	1.52171048939781	0.22743294734538	0.456565461552716
Fibroblast_adventitial	RIMKLB	0.313287839668724	7.27322616251352	1.52100290350701	0.227521579925304	0.456573188649665
Fibroblast_adventitial	NCBP1	-0.410658749952802	6.5397661208104	1.52042211960466	0.227539802307301	0.456573188649665
Fibroblast_adventitial	TSPYL5	0.768248173678153	4.28134640583538	1.50261437826221	0.227643621170663	0.456678140230352
Fibroblast_adventitial	CRELD1	0.385036196068284	6.1208051129312	1.51718789203592	0.227782270471992	0.45685290220231
Fibroblast_adventitial	BCL2L1	0.343737336231088	6.86920031165181	1.51832867315396	0.227869247130116	0.456923971003953
Fibroblast_adventitial	LMCD1	-0.589624974631869	7.81354854476388	1.51735753456436	0.228088067839483	0.45722416498034
Fibroblast_adventitial	FADS1	-0.498888387027688	5.40583943404685	1.51271648272936	0.228126654699319	0.45722416498034
Fibroblast_adventitial	FTSJ3	-0.438724782731062	6.20731570150848	1.5155563111407	0.22817368368562	0.45722416498034
Fibroblast_adventitial	GLYCTK	0.441432039890086	5.83202514424602	1.51213529708104	0.22833936539098	0.457452762529049
Fibroblast_adventitial	HK1	-0.355106809632856	6.10755146370442	1.51280038190526	0.228542597055034	0.457756466988901
Fibroblast_adventitial	ZNF546	0.595445060056323	4.77585634802598	1.50080445003936	0.228722326878232	0.457927630695489
Fibroblast_adventitial	ANP32E	0.458925782328686	5.6119971571911	1.5081043853405	0.228749753794201	0.457927630695489
Fibroblast_adventitial	PREPL	0.516161958808462	6.68050080783373	1.51155806271128	0.228826628674866	0.457927630695489
Fibroblast_adventitial	ADGRL1	0.471189614598872	5.50001743202438	1.50675555673518	0.228834676139991	0.457927630695489
Fibroblast_adventitial	EYA3	0.401473628781337	5.84663075338838	1.50744463999039	0.229065647071997	0.458255373178128
Fibroblast_adventitial	UHRF1BP1L	0.463290346581742	5.69675598535858	1.50626268242665	0.22910184026232	0.458255373178128
Fibroblast_adventitial	IL33	0.666804344078174	6.75487230870441	1.50861721038434	0.229272841037042	0.458461932416916
Fibroblast_adventitial	SMIM26	0.579921649384107	4.75420368633637	1.49671220968362	0.229308540139493	0.458461932416916
Fibroblast_adventitial	VAMP5	-0.507059975104716	5.72561077828664	1.50515094379321	0.229507797317885	0.458701444123895
Fibroblast_adventitial	DRAM2	0.547251241483478	6.13645381454009	1.5052477223144	0.229549431998078	0.458701444123895
Fibroblast_adventitial	CD99	-0.391283848725921	7.66594567565081	1.50730557070635	0.229595802852602	0.458701444123895
Fibroblast_adventitial	TNFRSF1A	-0.367285985182233	8.5548920497669	1.50696939181612	0.229635308406299	0.458701444123895
Fibroblast_adventitial	CLASP2	0.491071767358328	6.47580128594603	1.5042300311208	0.229868211674617	0.459063234173346
Fibroblast_adventitial	AURKAIP1	-0.52726740936567	5.33825151738788	1.49916083344749	0.230105824169367	0.459434263797622
Fibroblast_adventitial	SERGEF	-0.402861898767746	5.41771422095155	1.49815271671033	0.230325460422831	0.459707173906207
Fibroblast_adventitial	SPIN4	0.417402963344447	5.23376764036662	1.49452929858294	0.230409590270602	0.459707173906207
Fibroblast_adventitial	BCL7B	-0.34079216229002	6.29274264342304	1.50056234447773	0.230453380208067	0.459707173906207
Fibroblast_adventitial	KMT2A	0.544068124570986	6.95428915921014	1.50094822176116	0.230483974127708	0.459707173906207
Fibroblast_adventitial	FAM174A	0.433393982085034	5.21393972421263	1.49350508104293	0.230533852024273	0.459707173906207
Fibroblast_adventitial	CDC42EP1	0.379415424866797	6.66750342299991	1.50017207541332	0.230553648639255	0.459707173906207
Fibroblast_adventitial	RBMS1	0.507554848082263	7.58339827011416	1.50018381559655	0.230662000891651	0.459717212271822
Fibroblast_adventitial	LAPTM4A	0.654819165289564	6.92202469291242	1.49967819848809	0.230662398216025	0.459717212271822
Fibroblast_adventitial	KMT2C	0.272324658933875	8.0664834840946	1.49888740327332	0.230865955130549	0.459870216462009
Fibroblast_adventitial	NECAP1	-0.310269953093385	5.66029192593545	1.4955280766087	0.230896399333008	0.459870216462009
Fibroblast_adventitial	ASAH1	0.458337282619092	5.77443480576424	1.49464584999159	0.230930691503198	0.459870216462009
Fibroblast_adventitial	ATP6V0C	-0.532041337826825	4.82184993129532	1.48948393476177	0.230978982433231	0.459870216462009
Fibroblast_adventitial	P2RY11	-0.605730886192863	5.74987392215587	1.49549466648492	0.230998541895694	0.459870216462009
Fibroblast_adventitial	SMAP1	0.590627164328881	4.64413769101337	1.4814635809031	0.231479181971611	0.460723607583819
Fibroblast_adventitial	ZZEF1	0.383524828965095	6.47057150650915	1.49134462603577	0.231836923900639	0.46133206069117
Fibroblast_adventitial	CPXM2	-0.696124097281078	5.69981370232256	1.48939416943023	0.23192652443774	0.461406786162605
Fibroblast_adventitial	MAN1A2	0.622026863002522	5.22437948057364	1.48348637883548	0.231985478158349	0.461420521398646
Fibroblast_adventitial	ISM1	0.528815131503146	5.94281685757781	1.48771417035176	0.232095226403325	0.461467782916687
Fibroblast_adventitial	ARIH2	0.300336054886677	6.74639108468753	1.48983540116182	0.232151747161277	0.461467782916687
Fibroblast_adventitial	ETFB	-0.574667602750926	5.34963500611296	1.48587339357691	0.232165404603319	0.461467782916687
Fibroblast_adventitial	COQ6	0.450155340011117	5.2547194956903	1.48164639521352	0.232392146714142	0.461814925043908
Fibroblast_adventitial	GNPTAB	0.433274607159139	5.73331701305401	1.48419536320437	0.23250752726089	0.461940660951993
Fibroblast_adventitial	VWA5A	0.551030362340918	6.65561554752535	1.48661218693772	0.232600598874893	0.461962698442453
Fibroblast_adventitial	STK19	-0.476987863867365	5.87812668507298	1.48487548532337	0.232683426852364	0.461962698442453
Fibroblast_adventitial	CALD1	-0.465687295361777	10.2003363013077	1.48660903244811	0.232707526060838	0.461962698442453
Fibroblast_adventitial	DCBLD2	0.432823801192944	6.89799981578881	1.48612438908352	0.23274021276544	0.461962698442453
Fibroblast_adventitial	SCARA3	0.464929017554849	6.92633532673832	1.48588679285959	0.232779173597568	0.461962698442453
Fibroblast_adventitial	ACSF3	0.301893037168194	6.41657618551406	1.48474780505923	0.232838912096461	0.461977832528005
Fibroblast_adventitial	NCALD	-0.594608213142824	6.92582009558544	1.48495688722374	0.232967093631048	0.462061026367532
Fibroblast_adventitial	HDAC1	0.385308013443943	5.25080935223873	1.4779660007374	0.232985086053341	0.462061026367532
Fibroblast_adventitial	FAM185A	-0.499712415220444	4.95589365698172	1.47663323190694	0.233128199210437	0.46216141132021
Fibroblast_adventitial	NDUFS4	0.332135588645382	6.22780912372017	1.48226307451397	0.233139969703777	0.46216141132021
Fibroblast_adventitial	TRIM52	-0.423798048418795	6.53477836095152	1.48221634768644	0.233323783718165	0.462338817911495
Fibroblast_adventitial	VGLL3	-0.483840030206589	8.27871649952283	1.48239159317533	0.233380648398747	0.462338817911495
Fibroblast_adventitial	PLEKHA1	0.405367868221909	5.79648525185902	1.47885695836068	0.233385923311217	0.462338817911495
Fibroblast_adventitial	MAN2A1	0.557317451916719	6.39059679567317	1.48003884181067	0.233516415079598	0.462436565153903
Fibroblast_adventitial	ITGA7	0.599207564954082	5.18290292317446	1.47250106862985	0.233634852533008	0.462436565153903
Fibroblast_adventitial	TIA1	0.395309063490497	8.00657977578589	1.48046300527942	0.233681896292446	0.462436565153903
Fibroblast_adventitial	PDE5A	0.555072729760507	8.01986758810585	1.48011810676782	0.233734895670334	0.462436565153903
Fibroblast_adventitial	TINF2	-0.371908989056614	5.8919188612411	1.47794812305265	0.233744988229682	0.462436565153903
Fibroblast_adventitial	CNPY4	-0.526465384008707	4.66189284985884	1.46948994007473	0.23383181567271	0.462436565153903
Fibroblast_adventitial	ZFAND3	0.407816535085797	7.06853512202636	1.47907151256898	0.233851539912303	0.462436565153903
Fibroblast_adventitial	CENPP	0.403584164025434	5.71986520522034	1.4754306089969	0.233852579987022	0.462436565153903
Fibroblast_adventitial	SLC35A3	0.479648532814956	5.30714949246409	1.4715321808099	0.234008024836847	0.462601280626809
Fibroblast_adventitial	MX1	0.753965612215352	6.26685429631006	1.47579737596903	0.234084652904821	0.462601280626809
Fibroblast_adventitial	INTS3	0.346419387014692	7.72453579798189	1.47779001452198	0.234092424691694	0.462601280626809
Fibroblast_adventitial	HDAC7	-0.428659891129273	8.83380880572954	1.4766975727277	0.234247989018026	0.462805532124983
Fibroblast_adventitial	ERLEC1	0.404984970147482	6.42088207302263	1.47501241853167	0.23432736262448	0.462840794170772
Fibroblast_adventitial	CDV3	-0.489646256564088	5.48421032537668	1.47191039645056	0.234422079213177	0.462840794170772
Fibroblast_adventitial	STARD10	-0.402759168915043	5.3012302687869	1.47074336993742	0.234422466534322	0.462840794170772
Fibroblast_adventitial	NOTCH1	-0.473516798126421	5.55287165086673	1.47156488341117	0.234525493519258	0.462941104441821
Fibroblast_adventitial	C12orf4	0.462004467231132	5.12553931573964	1.46556102154921	0.234718986575632	0.463219905608409
Fibroblast_adventitial	UVRAG	-0.352738521094825	5.38719997134612	1.46785292044725	0.234939950009025	0.463312566565043
Fibroblast_adventitial	ABHD3	0.68943024066096	5.6715408887279	1.46750091045157	0.23494491993776	0.463312566565043
Fibroblast_adventitial	C6orf120	0.51904499319219	5.66115242705447	1.46741937504852	0.235007567293191	0.463312566565043
Fibroblast_adventitial	WDR19	-0.388458063055615	6.22923768539539	1.47069284758179	0.235017321830911	0.463312566565043
Fibroblast_adventitial	PPP2R5B	-0.456432041479957	5.57976368043977	1.46825230746668	0.235059167072808	0.463312566565043
Fibroblast_adventitial	RALGPS2	0.482490163784382	4.71622438421015	1.45941963061937	0.235079517699895	0.463312566565043
Fibroblast_adventitial	TTLL5	0.283795943284833	7.52415282102439	1.47086226882658	0.235160042137733	0.463368253734385
Fibroblast_adventitial	TULP4	0.467181283171629	5.26258416743691	1.46320031301606	0.235257902728264	0.46345806837468
Fibroblast_adventitial	RNF5	0.515520908534742	5.18428838645141	1.46157430351338	0.235394178364422	0.463623503932593
Fibroblast_adventitial	SLC35C2	0.35283895160342	6.5885960158328	1.46815079225372	0.23545201344773	0.463634406755692
Fibroblast_adventitial	DCAF7	0.337076332685436	6.25236067209078	1.46613007753794	0.235649197539417	0.463878483365224
Fibroblast_adventitial	INMT	-0.4843016110463	8.71609746419369	1.46740313964819	0.235691554858137	0.463878483365224
Fibroblast_adventitial	RAB13	0.3570790323088	6.53700184209252	1.4662483319331	0.235732946143297	0.463878483365224
Fibroblast_adventitial	SLC26A2	0.661524438833615	4.88067521186958	1.45517638802656	0.235883980504193	0.464072678022563
Fibroblast_adventitial	EXOSC7	-0.355986000132196	5.94400535633943	1.46329467889256	0.236044942489159	0.464219656778989
Fibroblast_adventitial	GORASP2	0.463494472584795	5.80648119782595	1.46156127667995	0.236063419375035	0.464219656778989
Fibroblast_adventitial	LMAN2L	-0.394050490732369	5.18571339842063	1.4590079162665	0.236124027308635	0.464235862073864
Fibroblast_adventitial	SP1	0.570750781176627	6.18248321062469	1.4579090246259	0.236856854025917	0.465573394886864
Fibroblast_adventitial	SHKBP1	-0.490000267634536	5.13096754559894	1.45298710674731	0.237031504406613	0.465813408682027
Fibroblast_adventitial	AAMP	-0.331528565326721	7.45856748860809	1.4570678079641	0.237318800109593	0.466227936257267
Fibroblast_adventitial	PTDSS1	0.48446945265825	4.81587734359283	1.44599501064363	0.237347622823356	0.466227936257267
Fibroblast_adventitial	SCAF8	-0.278227147614789	6.61168403757948	1.45598877119353	0.237408774164453	0.466244745894523
Fibroblast_adventitial	DPT	0.497349831334346	6.25393613477572	1.45337966237952	0.237618988445527	0.466554226482747
Fibroblast_adventitial	LPIN2	0.43159340485548	5.88804298918647	1.45125290348356	0.23775619233528	0.466650474460268
Fibroblast_adventitial	MTHFR	-0.462489347643679	7.89295133031773	1.45419002691003	0.237773287437905	0.466650474460268
Fibroblast_adventitial	SNAP23	-0.347661055126319	6.32362579010687	1.45290201004709	0.237827441656662	0.466653446278509
Fibroblast_adventitial	RPUSD4	-0.421849807812188	5.87551587695908	1.4512809261672	0.237907563464941	0.466707357848351
Fibroblast_adventitial	CDC14A	-0.437660315125942	5.07973701353716	1.44626005812094	0.238027652149139	0.466729724975528
Fibroblast_adventitial	MXRA8	0.350671566276641	9.28137457955762	1.4524300545426	0.238030414090641	0.466729724975528
Fibroblast_adventitial	OXA1L	0.393896798234483	6.41758204796364	1.45101717187301	0.238076911036586	0.466729724975528
Fibroblast_adventitial	DRAM1	0.478064121438247	6.17992453860665	1.44918942142854	0.238248702949656	0.466963243787022
Fibroblast_adventitial	DDX52	0.416311181641001	5.40263338115139	1.44419487647736	0.238443689074226	0.467242109558579
Fibroblast_adventitial	XPO1	0.522502837902662	5.2188039135322	1.44206928819574	0.238520638628599	0.46728960473868
Fibroblast_adventitial	VMA21	0.612371878516311	4.9633682592628	1.43899773328266	0.238606694265623	0.467305070607592
Fibroblast_adventitial	NRAS	0.449297817318588	5.20105085120684	1.44108419428454	0.23868627349493	0.467305070607592
Fibroblast_adventitial	SSC5D	-0.401805921371223	7.1230407494462	1.44830695731568	0.238686673402276	0.467305070607592
Fibroblast_adventitial	ABCC9	0.659171614292912	7.42063182945055	1.44670441484605	0.238934922102632	0.467687808443328
Fibroblast_adventitial	TRMU	-0.343574196642854	6.15134487373385	1.44466130559578	0.239070090971489	0.467849085311755
Fibroblast_adventitial	RGMA	-0.414445894564675	7.01383438008058	1.44413676343925	0.239340747185033	0.468232774341064
Fibroblast_adventitial	EIF2AK3	-0.381752904136984	6.48958935349613	1.4432693377492	0.239398652978179	0.468232774341064
Fibroblast_adventitial	PIK3C2A	0.405823536668994	6.31092592292137	1.44199214770617	0.239463294214723	0.468232774341064
Fibroblast_adventitial	SFI1	-0.388603183587732	5.92579289754874	1.44142562966246	0.239491917602501	0.468232774341064
Fibroblast_adventitial	TNKS	-0.286522904677954	6.8891147345946	1.44283904499334	0.239530246095513	0.468232774341064
Fibroblast_adventitial	MT-ATP6	-1.06611317638119	8.94866074141969	1.44216255952581	0.239657082362374	0.468373135919783
Fibroblast_adventitial	NDEL1	-0.44477499405808	7.49876146191452	1.44196094859272	0.239707717729053	0.468373135919783
Fibroblast_adventitial	C1orf43	0.429866190929728	5.53853630503922	1.43651941036154	0.23980232673206	0.468454743605049
Fibroblast_adventitial	FAS	-0.413461389669382	7.95848288665378	1.44027148427205	0.239976184692128	0.468691094359046
Fibroblast_adventitial	ARMCX5	0.685025795633171	5.03344143388509	1.42919806313122	0.240245187114681	0.469113124178776
Fibroblast_adventitial	N4BP2L1	0.536604221089637	5.56828928090038	1.43272994014184	0.240403765039101	0.469316855404402
Fibroblast_adventitial	LPCAT1	0.336657217896501	7.01269647967661	1.43694670008358	0.240457827306395	0.469316855404402
Fibroblast_adventitial	EFTUD2	0.370583605958971	6.12160820994598	1.43492611094492	0.240508344512375	0.469316855404402
Fibroblast_adventitial	TACO1	0.57187438490379	4.94794265786923	1.4261174898574	0.240680296947075	0.469523243529852
Fibroblast_adventitial	F3	-0.587446081175336	8.97829205321386	1.43549572840198	0.24072003856099	0.469523243529852
Fibroblast_adventitial	IKZF1	-0.632675409812736	4.64102054179652	1.42416689975163	0.241022247326509	0.470009287846348
Fibroblast_adventitial	DNAJC15	0.399270971533039	5.45648088759184	1.42744325845535	0.241190839283797	0.4702346140864
Fibroblast_adventitial	PYGB	-0.385980985083296	6.57536396855007	1.43114202978808	0.24135419486025	0.470449634440658
Fibroblast_adventitial	PHF13	-0.498177608973022	5.61109678719055	1.42840009191127	0.241411210154366	0.470457326449429
Fibroblast_adventitial	INTS10	0.288700056173297	6.36419169265218	1.4281776438465	0.24171224532501	0.470940451605761
Fibroblast_adventitial	MIER3	-0.378061781654608	5.20819458330496	1.42340702243904	0.241827308019568	0.471061104283338
Fibroblast_adventitial	CHKB	-0.435846089197867	7.24263138986644	1.42783489777431	0.241960093172541	0.471064253670114
Fibroblast_adventitial	TRMO	0.402419282617819	5.47814881091198	1.42275660956283	0.241963577278152	0.471064253670114
Fibroblast_adventitial	ORMDL2	0.702005725601218	4.47235507792991	1.41341713882549	0.241988337418353	0.471064253670114
Fibroblast_adventitial	NEDD8	0.500547025803733	5.17636699359195	1.41983000638315	0.242048129134559	0.471077204122474
Fibroblast_adventitial	MAPK9	0.438495752353766	5.72637583066158	1.42280843360243	0.242175882914803	0.471222388507403
Fibroblast_adventitial	SHE	-0.581395873314964	4.94293605176065	1.41901661526159	0.242272752345795	0.4713074280328
Fibroblast_adventitial	FUOM	-0.392830409453165	5.96745920838302	1.42372160803146	0.242350040628606	0.471354346242341
Fibroblast_adventitial	MTMR9	0.35773181516188	5.6472444855414	1.42090108799023	0.242443430369565	0.471432553241105
Fibroblast_adventitial	TAF6L	-0.508192667313142	4.69173852707614	1.41438714628815	0.242642423680198	0.471693889370228
Fibroblast_adventitial	TMEM108	-0.488255641254098	5.54554103450484	1.41943710973095	0.242795487386384	0.471693889370228
Fibroblast_adventitial	DELE1	0.293124459834785	6.66601156298485	1.42148564566803	0.242883243376782	0.471693889370228
Fibroblast_adventitial	DIS3L2	-0.374320242422344	6.58036612564066	1.42160165655294	0.242891129687855	0.471693889370228
Fibroblast_adventitial	NENF	0.511320502540966	6.59118780018668	1.4211250880306	0.242899437607109	0.471693889370228
Fibroblast_adventitial	AMMECR1L	-0.463429145940091	5.37151216030738	1.41746799888706	0.242972964489793	0.471693889370228
Fibroblast_adventitial	FAHD2A	-0.554897385898086	4.63157648410051	1.4117068067564	0.243017003062148	0.471693889370228
Fibroblast_adventitial	CDC42BPB	-0.395499387874993	7.11335288712634	1.42101072847808	0.24305330593151	0.471693889370228
Fibroblast_adventitial	ADD1	-0.270751539804003	7.87326249839607	1.42106037404923	0.24306097456418	0.471693889370228
Fibroblast_adventitial	ADGRA2	0.403096991022246	7.56440629553478	1.42023400140182	0.24318750529876	0.471693889370228
Fibroblast_adventitial	LANCL2	0.454940970396913	4.85142383338487	1.40983931676878	0.243252558027979	0.471693889370228
Fibroblast_adventitial	SLC25A42	-0.485154342204929	4.77002652022141	1.41129092386748	0.24326439101624	0.471693889370228
Fibroblast_adventitial	PHAX	0.551433802637951	5.08646154384884	1.4114324795226	0.243269538883326	0.471693889370228
Fibroblast_adventitial	SRP72	0.368213216363395	6.47452848162622	1.4172529381914	0.24350685338136	0.471970544562627
Fibroblast_adventitial	PCBD1	0.646638271744154	4.95324842652369	1.40798245347137	0.243598510441301	0.471970544562627
Fibroblast_adventitial	ZCRB1	0.627566526821361	5.39075379738415	1.41131170076217	0.243635149040336	0.471970544562627
Fibroblast_adventitial	HSDL2	0.369684791632042	5.99073960655434	1.41486345265749	0.243671572256237	0.471970544562627
Fibroblast_adventitial	SNHG32	0.492317920602031	6.01974042359421	1.4146200729458	0.243701096799995	0.471970544562627
Fibroblast_adventitial	TMEM68	0.551726206259714	5.73032860156595	1.41282795800425	0.243764583915706	0.471970544562627
Fibroblast_adventitial	SNX33	0.362816381990798	7.19665973241515	1.41628085897551	0.243806853899573	0.471970544562627
Fibroblast_adventitial	NKD2	-0.548363169345548	9.73343952907888	1.41579371570865	0.243887960392793	0.471970544562627
Fibroblast_adventitial	SIRT2	-0.384535363339402	6.55990569128235	1.41507638607243	0.243946808393923	0.471970544562627
Fibroblast_adventitial	ULK2	0.463291782261486	5.78138326699144	1.41193032453704	0.243977997251994	0.471970544562627
Fibroblast_adventitial	HSP90B1	0.622118292910947	6.45490617684828	1.41397783138348	0.243997857386409	0.471970544562627
Fibroblast_adventitial	ADD3	-0.377874405716993	7.57668137753618	1.41434073807421	0.24415222286829	0.472166111633375
Fibroblast_adventitial	SUPT6H	-0.284076620582972	6.94504727906184	1.41367385040616	0.244228470448619	0.472210554095312
Fibroblast_adventitial	DMAP1	-0.39951683796958	6.47950498333897	1.41226956852355	0.244387035632775	0.472414101806488
Fibroblast_adventitial	VRK1	0.52396786688236	4.59208997063867	1.39959486328484	0.244517348386685	0.472562959112267
Fibroblast_adventitial	RBM41	0.360188252581983	5.25441047456663	1.40340233584425	0.244891897698202	0.473180779277504
Fibroblast_adventitial	TAOK2	-0.377429622718469	6.82172886673242	1.40921823512978	0.244943778466381	0.473180779277504
Fibroblast_adventitial	HNRNPA0	-0.329805127956906	7.55730463664017	1.40863164880862	0.245083074610317	0.473346722531691
Fibroblast_adventitial	NUCB1	-0.340907128740574	8.53488826593524	1.40800511451502	0.245175965153756	0.473363713736791
Fibroblast_adventitial	TGOLN2	0.277767991311491	7.54897501067157	1.40788627687875	0.245198665931116	0.473363713736791
Fibroblast_adventitial	MUS81	-0.348956452750782	6.56673791839602	1.40693877050161	0.245274730826587	0.473407465442564
Fibroblast_adventitial	UPRT	-0.45877958113776	5.00704155221075	1.3995472526197	0.245507144647647	0.473628546754942
Fibroblast_adventitial	COPRS	0.546886975990462	5.23742514303471	1.3988487313115	0.245537696436245	0.473628546754942
Fibroblast_adventitial	EGLN1	-0.405966830490198	6.88130890148234	1.40527497569947	0.245597865727531	0.473628546754942
Fibroblast_adventitial	IFT22	0.632924560393247	4.36787978929309	1.39065677784191	0.245622517595934	0.473628546754942
Fibroblast_adventitial	HNRNPUL2	0.318631498461887	6.92428139021372	1.40420494135552	0.245748110396558	0.473628546754942
Fibroblast_adventitial	CTPS1	-0.459471317602543	5.49372882759738	1.40054040841768	0.245841027270615	0.473628546754942
Fibroblast_adventitial	PIK3R1	-0.502934730361929	8.80380550726457	1.40363615926424	0.245886900873787	0.473628546754942
Fibroblast_adventitial	FAM50A	-0.578041674167855	7.4195532174991	1.40357627275557	0.245911293357469	0.473628546754942
Fibroblast_adventitial	XPO6	-0.314018201549162	5.32504039617215	1.39873508989778	0.245956061984483	0.473628546754942
Fibroblast_adventitial	COG7	0.364638225407365	6.79281298265771	1.40247694017735	0.246005577412302	0.473628546754942
Fibroblast_adventitial	MEST	0.869567137897324	5.89692512568658	1.39892235603141	0.246083617633858	0.473628546754942
Fibroblast_adventitial	PPP4R3A	-0.363688217709133	6.40330144470597	1.40127944247302	0.246167761717012	0.473628546754942
Fibroblast_adventitial	GRK4	-0.454816733041346	5.57271721321741	1.39890221664442	0.246173116831087	0.473628546754942
Fibroblast_adventitial	PRMT7	-0.369411289291927	6.04547086841149	1.40028869935126	0.246203543571483	0.473628546754942
Fibroblast_adventitial	PTPN9	0.333692362619757	6.2144372727556	1.40012669492792	0.246213535552962	0.473628546754942
Fibroblast_adventitial	DCTN6	0.464742023088612	5.67679161618832	1.39760234219004	0.246244102875751	0.473628546754942
Fibroblast_adventitial	RFC2	-0.486760958866124	4.69192718579249	1.39209244787338	0.246326550799613	0.473684354194918
Fibroblast_adventitial	MAP4K5	0.430101318083799	6.78442712652995	1.39996407478213	0.24641258232709	0.47374702718058
Fibroblast_adventitial	TMED8	0.413719173394366	4.54523395886483	1.38748027175811	0.246517556808381	0.473846084368235
Fibroblast_adventitial	EHMT1	-0.418392037185759	8.05168844641011	1.39834108188202	0.246772146268892	0.473979510862747
Fibroblast_adventitial	ISCU	0.425717418707737	6.71777331906887	1.39754848044306	0.246797407589241	0.473979510862747
Fibroblast_adventitial	PAXX	-0.492375283632432	6.21039359917646	1.39696208370014	0.246828965240897	0.473979510862747
Fibroblast_adventitial	KIAA1586	0.789730378418367	5.45567674841214	1.39184413681031	0.246847024667943	0.473979510862747
Fibroblast_adventitial	INO80	-0.383116596839345	5.96070646969094	1.39615004797385	0.246854303626994	0.473979510862747
Fibroblast_adventitial	KMT5B	0.305872471609182	7.01384308917068	1.39647701636239	0.247034133030995	0.474222085171021
Fibroblast_adventitial	PIK3C3	0.384163645194277	5.57522533304665	1.39142093344414	0.247203745516427	0.47444494565991
Fibroblast_adventitial	DACT1	0.495288352359828	6.4733284119402	1.39372604190764	0.2473504976182	0.474561207203963
Fibroblast_adventitial	TMEM161A	-0.355820190883653	5.79899281148286	1.39222169095571	0.247412923613184	0.474561207203963
Fibroblast_adventitial	MTHFD1	0.317243439743775	6.02423786705526	1.39222467919994	0.247424918183499	0.474561207203963
Fibroblast_adventitial	CLEC16A	-0.301047639184951	6.29559987272225	1.39106099135528	0.247821383573625	0.475179562246739
Fibroblast_adventitial	HSPA4L	0.506869613943582	4.81197502503125	1.38152474577467	0.247856691367927	0.475179562246739
Fibroblast_adventitial	TMEM64	0.560780653620861	5.05884453819205	1.38314497263751	0.247908119051457	0.475179562246739
Fibroblast_adventitial	PIGM	0.712428064732183	4.59661133515629	1.37802443534262	0.248015751253026	0.47528310308216
Fibroblast_adventitial	DHX8	-0.422610743816999	5.87593522072215	1.38802819803583	0.248165982535309	0.475468215944568
Fibroblast_adventitial	NBAS	0.283874733777065	6.48530033239247	1.38789351947454	0.248348826161488	0.475715718219876
Fibroblast_adventitial	KCTD3	-0.303455162847254	7.35853648125685	1.38840220124765	0.248415417549423	0.47574047884546
Fibroblast_adventitial	MTA2	0.392689670980455	6.10000055885173	1.38534160915024	0.24859624408998	0.475951994085613
Fibroblast_adventitial	CFDP1	0.328531267811296	6.56144357371068	1.38629388089693	0.248633241354819	0.475951994085613
Fibroblast_adventitial	ACTR8	0.405516541348437	5.20325997295246	1.37892858536439	0.248883679031864	0.476234128064664
Fibroblast_adventitial	PRCC	-0.445191380296845	5.07981726203019	1.37976974380975	0.248888067154381	0.476234128064664
Fibroblast_adventitial	TMEM9B	0.570534520564466	5.21419915710084	1.37810497320634	0.248956358952054	0.476262003044876
Fibroblast_adventitial	UBAP2	0.393337021291779	5.52764703939214	1.37911794672305	0.249210239414599	0.47659208155512
Fibroblast_adventitial	LCA5	0.468697075074673	4.76994069429236	1.37314826902709	0.249236423021944	0.47659208155512
Fibroblast_adventitial	STARD3NL	-0.389412673110951	5.53825679939652	1.37992937892763	0.249291638261589	0.476594861589171
Fibroblast_adventitial	CYLD	0.293188311092403	6.38638099458739	1.38153293686122	0.249377968301235	0.476657112762064
Fibroblast_adventitial	SCAF4	0.535553756227595	6.06623297799168	1.37825949898097	0.2497325930278	0.477232040782809
Fibroblast_adventitial	CLN8	0.515146970614123	4.96678441191834	1.3704583125106	0.249947957033489	0.477540654978854
Fibroblast_adventitial	PTS	0.377784640305676	6.46711488516077	1.37695937239285	0.250160519970968	0.47771570938822
Fibroblast_adventitial	ARMC9	0.39061723883961	5.77685661643818	1.374534628198	0.250200799670984	0.47771570938822
Fibroblast_adventitial	OLFM2	0.672020856556921	4.53489502824213	1.36475803500498	0.250201245199042	0.47771570938822
Fibroblast_adventitial	SPART	0.382144633997591	7.01068660787296	1.37632650346647	0.250389064220036	0.477971372590573
Fibroblast_adventitial	THBS3	-0.434344690098562	8.65688559407816	1.37620963844225	0.250447884094011	0.477980730353802
Fibroblast_adventitial	OSBP	0.328680400823729	6.33869286589687	1.3732544823071	0.250746459103548	0.478447559180576
Fibroblast_adventitial	SPIN1	0.356709014971071	7.73159698906345	1.37394540175917	0.250838471819205	0.478510443073908
Fibroblast_adventitial	DUSP7	0.487522531864486	5.53699211018018	1.36884269456138	0.250920224684884	0.478510443073908
Fibroblast_adventitial	NUP155	0.416287627059272	5.20203574530993	1.36659586276479	0.250957964860206	0.478510443073908
Fibroblast_adventitial	DUT	-0.343071342665145	6.57466797864978	1.37253619002858	0.250995325470239	0.478510443073908
Fibroblast_adventitial	TBPL1	0.469609515665315	4.69589150833157	1.36152155608242	0.251103871003338	0.478614452041408
Fibroblast_adventitial	AKNA	-0.305284714895782	7.81504480819581	1.37106565659305	0.251326877778122	0.478934567538635
Fibroblast_adventitial	OTUD6B	0.409685372131147	5.69121973848099	1.36711893284807	0.251379869459365	0.478934567538635
Fibroblast_adventitial	SLC25A37	0.288847160334277	7.27424493834133	1.37029037230354	0.25143730350349	0.478941060498161
Fibroblast_adventitial	MKRN2	0.437479385508697	5.33816824803034	1.3638547862201	0.251574434860293	0.479036003477894
Fibroblast_adventitial	CDRT4	0.331654368213747	5.82510000989377	1.36659299419013	0.251595220777561	0.479036003477894
Fibroblast_adventitial	MTOR	-0.399483077923146	5.98090124689972	1.36662179887847	0.251808989332196	0.479340066658775
Fibroblast_adventitial	DAPK1	-0.455674311005891	7.29903408873845	1.36749127250767	0.251925980829658	0.479459815383195
Fibroblast_adventitial	STEAP4	-0.703285482142253	6.01061692102484	1.36583879378684	0.251987553440286	0.479474063371568
Fibroblast_adventitial	CRPPA	0.365570313088168	5.03604130104492	1.35797912147821	0.252237305399872	0.479750850712906
Fibroblast_adventitial	ARHGAP21	0.601879950733888	7.16158392551966	1.36505599637194	0.252301617824378	0.479750850712906
Fibroblast_adventitial	ATG16L1	-0.360540205066671	5.34825984527475	1.3609368478488	0.25233653148611	0.479750850712906
Fibroblast_adventitial	IDH2	0.366975895096412	5.86990782177758	1.36227267654602	0.252349488649101	0.479750850712906
Fibroblast_adventitial	BMP5	0.709666891914987	6.74556948357703	1.36375061201525	0.252438221225543	0.479816644760815
Fibroblast_adventitial	ZNHIT6	-0.413481497401099	6.62015274107695	1.36294796908845	0.252632315534076	0.480082631770544
Fibroblast_adventitial	G6PC3	-0.527837607739842	4.982909961776	1.3561752610608	0.252784710648713	0.480269279875877
Fibroblast_adventitial	CZIB	0.323049100576735	6.36337644363905	1.360962710381	0.252839059844899	0.480269609069001
Fibroblast_adventitial	SRSF9	-0.425755612354414	5.26644712987836	1.35671287302252	0.252984489666354	0.480442909359947
Fibroblast_adventitial	TMED4	-0.292260415792119	6.97709755120728	1.35977344245688	0.253214920971145	0.480777527181238
Fibroblast_adventitial	UBE2J2	0.325803808011837	5.85443939956847	1.3566998207447	0.253303022531485	0.480841819002487
Fibroblast_adventitial	CCNC	0.548328814924192	5.62611547706021	1.35406927576276	0.253501689277538	0.480943264168613
Fibroblast_adventitial	HDHD2	0.305432089561015	5.70657315615011	1.35469557748896	0.253540459582817	0.480943264168613
Fibroblast_adventitial	FAM160A2	0.464536957983271	6.49507032405465	1.35650329950573	0.253628315644045	0.480943264168613
Fibroblast_adventitial	MRTO4	-0.682260022984472	4.58926815491991	1.34832754829398	0.253630627156559	0.480943264168613
Fibroblast_adventitial	PTGDS	-0.565798188831069	10.9138709139797	1.35712315555193	0.253662463363021	0.480943264168613
Fibroblast_adventitial	CKLF	0.399454463199549	4.79506760188803	1.34727155466358	0.25372302558209	0.480943264168613
Fibroblast_adventitial	TNS2	-0.332416717189893	8.78811525565894	1.35665955668601	0.253760365514358	0.480943264168613
Fibroblast_adventitial	NGLY1	-0.551109082925775	5.85989089809071	1.3547098417281	0.253802596113808	0.480943264168613
Fibroblast_adventitial	ACKR3	-0.482634681686956	7.21969758913242	1.35598404106191	0.253882254580625	0.480943264168613
Fibroblast_adventitial	ADAM10	0.583468509636113	6.03462103927135	1.3533120489865	0.253938760940173	0.480943264168613
Fibroblast_adventitial	SLC39A6	0.607067440733746	5.78138857024609	1.35200578640048	0.253972469601604	0.480943264168613
Fibroblast_adventitial	KDM1A	0.343468894898232	6.10656413955615	1.35333305620852	0.254026556658722	0.480943264168613
Fibroblast_adventitial	B4GALT5	0.39004870368587	6.32463064541516	1.35347789421138	0.254093550705253	0.480943264168613
Fibroblast_adventitial	CEP164	-0.364800155221059	7.1580838740874	1.35458812552136	0.254115989776174	0.480943264168613
Fibroblast_adventitial	RRM1	-0.509186653818726	5.54751731632739	1.35096440688046	0.254240792119698	0.480983878431152
Fibroblast_adventitial	AASS	-0.449584664382374	8.85744330960098	1.35381578058672	0.254245962135181	0.480983878431152
Fibroblast_adventitial	PAPLN	0.375273352702552	9.26914697817117	1.35292092383671	0.254395687014083	0.481164447488765
Fibroblast_adventitial	DNAJC7	0.375706736902115	6.58951710682847	1.35104438298495	0.254602265692037	0.481371354800118
Fibroblast_adventitial	KCNIP2	-0.495524796756316	4.76733196251377	1.34385986628852	0.254613681066864	0.481371354800118
Fibroblast_adventitial	DUSP16	-0.436580570276808	6.00429515878424	1.34943696425864	0.254761948805694	0.481548971463215
Fibroblast_adventitial	TSC22D1	0.902113310893651	6.98880172267044	1.34935001921669	0.254938274823585	0.481779536625683
Fibroblast_adventitial	CD44	-0.470150767772508	8.15691616648436	1.3492845471109	0.255036854112905	0.481863109912811
Fibroblast_adventitial	GLUD1	-0.566431639558686	5.92164180044196	1.34734441664475	0.255106554690937	0.481885808104005
Fibroblast_adventitial	HMGB2	-0.419004672313809	5.54629136361728	1.34524892733107	0.25520575855095	0.481885808104005
Fibroblast_adventitial	TRIM56	0.510705067935614	6.8365652678971	1.34777949946097	0.255211942363035	0.481885808104005
Fibroblast_adventitial	SPON1	0.478966408263911	8.69914179918167	1.34730617607809	0.255371709573604	0.482061543367772
Fibroblast_adventitial	ACSS1	-0.453542558447675	6.51497934822316	1.34659983477152	0.255413769791136	0.482061543367772
Fibroblast_adventitial	SSRP1	-0.354525576628462	6.0465085170326	1.34482998942083	0.25556943094347	0.482252661837773
Fibroblast_adventitial	HCFC1R1	0.540168524915088	5.62413433244622	1.34118606697225	0.255728106774802	0.482326040541288
Fibroblast_adventitial	MFHAS1	0.618814672417	6.43473109121896	1.34366512702817	0.255793348006852	0.482326040541288
Fibroblast_adventitial	CCDC57	-0.438633183595156	6.55852114171551	1.34426145909815	0.255825938756044	0.482326040541288
Fibroblast_adventitial	MTERF2	-0.571150715175477	6.07317087503521	1.3434895661131	0.255825949534702	0.482326040541288
Fibroblast_adventitial	ENKD1	0.324835794110953	6.27692555985341	1.34302781820777	0.255885955671761	0.482336593032142
Fibroblast_adventitial	GANAB	0.525197711120518	5.83637023263888	1.33946325347551	0.256206944590249	0.482838980398078
Fibroblast_adventitial	IL10RB	0.493742522415753	5.89909769425416	1.3394117024918	0.256271818261761	0.482858590624976
Fibroblast_adventitial	NPR2	-0.291000389817523	6.36258469309114	1.34039234511173	0.256437807330498	0.483068670205028
Fibroblast_adventitial	LBHD1	-0.55672446542615	4.65638914761076	1.33039526813469	0.25681914785267	0.483684245955793
Fibroblast_adventitial	DESI2	0.526443470684559	5.35799025055356	1.33216878977825	0.257028576204495	0.483975855576221
Fibroblast_adventitial	POLDIP2	0.334556275982726	5.96940952544217	1.33414471630725	0.257271310720471	0.484264787516199
Fibroblast_adventitial	DIAPH1	-0.349365459491011	5.96324847454534	1.33467965142862	0.257291274585595	0.484264787516199
Fibroblast_adventitial	STAT5B	0.34272067832814	6.42032725984888	1.33425245273221	0.257461357351145	0.484404352613889
Fibroblast_adventitial	CSNK1G1	0.430788446198294	5.27652150974551	1.32907066929625	0.257521339802782	0.484404352613889
Fibroblast_adventitial	ENDOV	-0.313472188426324	6.2520926948493	1.33393886378041	0.257529352946335	0.484404352613889
Fibroblast_adventitial	CD4	0.59560656047745	6.59673972331674	1.33357318631985	0.257606358001071	0.484446407229422
Fibroblast_adventitial	SOCS7	-0.329186245835434	5.51570744068916	1.32993645715631	0.257827070463467	0.484673466653525
Fibroblast_adventitial	IPO13	0.41510113521786	5.08269002087611	1.32596317709239	0.257836443174058	0.484673466653525
Fibroblast_adventitial	HNRNPK	0.488665363883792	6.18287957263661	1.33051787056377	0.257990251959471	0.48472775348521
Fibroblast_adventitial	FRMD4B	-0.485127964672652	5.22286174379114	1.32744453286256	0.25803947653943	0.48472775348521
Fibroblast_adventitial	LTA4H	-0.331679942617347	5.91081380186786	1.3298966889144	0.258098337566901	0.48472775348521
Fibroblast_adventitial	FBXL3	0.690925075719229	7.18827246973776	1.33135046182258	0.258106846198587	0.48472775348521
Fibroblast_adventitial	STARD13	-0.332711739383149	5.83617441782975	1.32941294328386	0.258138716774245	0.48472775348521
Fibroblast_adventitial	ABHD12	0.305800162454916	5.38220010589257	1.32618114185939	0.258194399183604	0.484729637603271
Fibroblast_adventitial	PRTFDC1	0.358099200309116	6.03795536645604	1.32859428990602	0.258276485918242	0.484781081445102
Fibroblast_adventitial	CCDC174	-0.379689456819742	5.55488990055124	1.32615437477522	0.258530655209039	0.485122736437406
Fibroblast_adventitial	CACNB1	-0.371040441563883	6.70641272963948	1.3283272847067	0.258621287250205	0.485122736437406
Fibroblast_adventitial	NPDC1	-0.405366894393939	8.28233000417854	1.32861950517603	0.258622679346101	0.485122736437406
Fibroblast_adventitial	LMO4	0.445680813438993	7.20419851009105	1.3273715531338	0.258815622603335	0.48538195353894
Fibroblast_adventitial	RABGGTA	-0.441635787637253	5.19482747796872	1.3219316372761	0.258963984873212	0.485557471637273
Fibroblast_adventitial	ODR4	-0.286793933925428	6.41135168229101	1.32422279974908	0.259275543314829	0.486038843621475
Fibroblast_adventitial	BDH2	0.404273389092752	8.00318239933449	1.32455063255938	0.259340990197545	0.486058748012946
Fibroblast_adventitial	COX16	0.489330877360744	5.42462787707329	1.31840110376959	0.259541645532282	0.486331999079198
Fibroblast_adventitial	LRRC57	0.443162528802978	5.54449531459081	1.31840062147333	0.259682653042897	0.486478162969357
Fibroblast_adventitial	CHD3	0.312778646414767	8.35177589713532	1.32232579981174	0.259729401616917	0.486478162969357
Fibroblast_adventitial	ZSCAN26	0.482911098260593	5.39981968704856	1.31635225238396	0.259878822287011	0.486589139638054
Fibroblast_adventitial	RPP38	0.416646863188781	4.79564385437555	1.3120125721401	0.259905958389687	0.486589139638054
Fibroblast_adventitial	ZEB2	0.366535890673602	8.78103330099131	1.32101805130544	0.259953318141661	0.486589139638054
Fibroblast_adventitial	ZNF143	0.456612264735984	5.11259374112258	1.31272709040101	0.260196136613998	0.48694083831182
Fibroblast_adventitial	VPS35L	0.224825629129038	7.25849420579736	1.31859294416775	0.260373060071034	0.486942974800739
Fibroblast_adventitial	NAA40	0.548366261496458	4.6239077795529	1.30762017455061	0.260376166388252	0.486942974800739
Fibroblast_adventitial	TMEM268	0.420557906859002	5.19186566521035	1.31200984924641	0.260443003704435	0.486942974800739
Fibroblast_adventitial	PARP12	0.466374215042902	5.77246168246377	1.31513865292248	0.260451728612966	0.486942974800739
Fibroblast_adventitial	TMEM147	0.411596610710335	5.56231945782776	1.31408995358115	0.260471921771585	0.486942974800739
Fibroblast_adventitial	SPOUT1	-0.520238660924515	5.37558152004153	1.31382212939145	0.26059105904667	0.486974851512438
Fibroblast_adventitial	PPP2R3B	-0.498072986174986	6.01237127284934	1.31579160644374	0.260647164452451	0.486974851512438
Fibroblast_adventitial	GOLGA7	0.447071977967992	5.55763331844638	1.31297716193347	0.260653769929669	0.486974851512438
Fibroblast_adventitial	KXD1	-0.375883271470748	6.98903067397173	1.31614179651797	0.26080155387091	0.486989230683674
Fibroblast_adventitial	TERF2IP	0.428398870717521	6.73937180485557	1.31562855136018	0.260816931848426	0.486989230683674
Fibroblast_adventitial	POLD3	0.411473519994727	5.25213356880328	1.31026643888465	0.260826268165379	0.486989230683674
Fibroblast_adventitial	PABPC4L	0.739788983217954	4.97496544036644	1.30669617363968	0.260938732641222	0.487096623471138
Fibroblast_adventitial	ZNF219	0.423468471256149	5.29555365946813	1.30935597130397	0.261031779824406	0.487167732240707
Fibroblast_adventitial	FSTL1	-0.416466869726494	9.97642733830874	1.314375079016	0.26111017753836	0.487211476295004
Fibroblast_adventitial	APOE	0.72153722440256	8.09391600510777	1.31391870514834	0.26121833167518	0.487310713447069
Fibroblast_adventitial	IFIT1	0.962540343167967	5.91442221457432	1.30954052952708	0.261407193155928	0.487560439159962
Fibroblast_adventitial	IGF1R	0.310275246084657	6.95449114365393	1.3113853850441	0.261615758775266	0.487846803016982
Fibroblast_adventitial	PRKAA1	-0.373353473764795	7.79956487931773	1.30987901666787	0.261938502336842	0.488345914451336
Fibroblast_adventitial	USP38	0.426677011748219	5.82098653276915	1.30620572580781	0.262085149565726	0.488516579247301
Fibroblast_adventitial	IGIP	0.755389379507665	5.67827686802393	1.30408624822343	0.262236372516007	0.488695699464874
Fibroblast_adventitial	NXPH3	0.635355291052832	4.83217135952942	1.2983597206316	0.262297998914539	0.48870781008352
Fibroblast_adventitial	TRAK2	-0.406061621621621	5.49842288323875	1.30427236599188	0.262382953702362	0.488763371416566
Fibroblast_adventitial	AKT1	-0.376274797607301	7.0436496180791	1.3065083365471	0.262519531161388	0.488915051207082
Fibroblast_adventitial	TRAPPC10	-0.330133832675888	6.07185322384368	1.3040772902709	0.2627446403766	0.489231513744708
Fibroblast_adventitial	CDC37	-0.328201849084771	7.5965869800494	1.30465377925134	0.262871248531688	0.489281922526062
Fibroblast_adventitial	SPIDR	0.31451400418701	6.12906556122615	1.30293484240187	0.262882097799395	0.489281922526062
Fibroblast_adventitial	HNRNPA2B1	0.324414276165718	9.61203660584911	1.30314036807883	0.263117952810515	0.489561689211297
Fibroblast_adventitial	RBM39	-0.486607526243783	8.86525406865139	1.30279926380691	0.263187298284035	0.489561689211297
Fibroblast_adventitial	PSMB5	0.560882710147748	5.29239746540226	1.29694491300167	0.263198083562441	0.489561689211297
Fibroblast_adventitial	P2RX2	-0.74568603719186	4.86186554964868	1.29595663498347	0.263273798352123	0.489599794921664
Fibroblast_adventitial	PARN	0.32714654774449	6.20161897275586	1.30045316513394	0.263359031488458	0.489655581825751
Fibroblast_adventitial	TCIM	-0.566854663067765	8.60635744483162	1.30101197138951	0.263512204745618	0.489837637884231
Fibroblast_adventitial	ARL5B	-0.64330773638188	5.95816728472702	1.29914493190322	0.263609718548044	0.489916175037402
Fibroblast_adventitial	TRAF6	-0.620298167799448	4.60915980392202	1.29048443782823	0.263908673259025	0.490368976826924
Fibroblast_adventitial	BIRC2	0.422701383030028	5.78030109894516	1.29456098854216	0.264148615313823	0.490711960343052
Fibroblast_adventitial	NVL	0.374522551681248	4.84073540902636	1.28815785850939	0.264290462640179	0.49087260660071
Fibroblast_adventitial	NOP9	-0.362595412567289	5.06823095022286	1.28918832045602	0.26466882025725	0.4914723694136
Fibroblast_adventitial	TMEM189	-0.378170044416832	5.39831128929643	1.29007469260577	0.264850859718823	0.491592699204871
Fibroblast_adventitial	CAPZB	-0.315784090079629	7.17160526258307	1.29354331818956	0.264855352213565	0.491592699204871
Fibroblast_adventitial	SNX19	0.432478306700911	6.55225061018156	1.2925451574098	0.264899980158113	0.491592699204871
Fibroblast_adventitial	CPEB4	-0.46032669836857	5.35282112260232	1.288416473858	0.26512483630394	0.491907005825539
Fibroblast_adventitial	GLCE	0.582408470639961	5.39265769406981	1.28454850184442	0.265554385217177	0.492155652105297
Fibroblast_adventitial	SDF2	-0.555625972159634	4.85803250257571	1.28329564161611	0.265555291880561	0.492155652105297
Fibroblast_adventitial	SLC43A2	-0.420534708256336	5.60539610736974	1.28682835485357	0.265615029448286	0.492155652105297
Fibroblast_adventitial	ARHGAP17	0.296634037451506	6.91876897881431	1.28903970410431	0.265625611473078	0.492155652105297
Fibroblast_adventitial	NIBAN2	0.284292281347513	6.85247001877898	1.28889422611537	0.265642748772384	0.492155652105297
Fibroblast_adventitial	BMP6	-0.772449459970816	4.68897657672481	1.28146959797806	0.265701830697866	0.492155652105297
Fibroblast_adventitial	POLR3C	0.334430404530436	6.10003215398988	1.28709948102159	0.265722639505795	0.492155652105297
Fibroblast_adventitial	USP19	0.26466588629424	6.68544111140981	1.28813390426134	0.265749357206422	0.492155652105297
Fibroblast_adventitial	RBM14	-0.412060137127352	7.14620838322509	1.28855500572533	0.265758500465658	0.492155652105297
Fibroblast_adventitial	TMLHE	0.444454819493684	5.56504661926053	1.28420394053646	0.265842480516506	0.492164413768785
Fibroblast_adventitial	SCARF1	-0.5983929352175	4.72006970791345	1.28019130020856	0.265917591298912	0.492164413768785
Fibroblast_adventitial	BBOF1	-0.418979307499913	5.19646384448046	1.28313319616214	0.265929784766213	0.492164413768785
Fibroblast_adventitial	POLR3H	0.346362278260247	6.15383919482715	1.28322997147726	0.266451177306522	0.492926131220064
Fibroblast_adventitial	ITGA9	0.500136868405789	7.40434993168001	1.28458892037227	0.266475750644756	0.492926131220064
Fibroblast_adventitial	SAP30	0.394745614983609	5.51466814792093	1.28039557865591	0.266508172243403	0.492926131220064
Fibroblast_adventitial	NT5C2	0.348020303719469	6.83886318882653	1.28347073600262	0.2666223268862	0.493029736148987
Fibroblast_adventitial	MED25	-0.314780849890176	6.83994511090013	1.28335492363324	0.266675418481037	0.493029736148987
Fibroblast_adventitial	PTMS	-0.35770456484149	8.02106630743275	1.2830494598512	0.266771832142943	0.493105148446036
Fibroblast_adventitial	PMS1	0.384145807698437	5.74051785712095	1.2790025250078	0.266961027149081	0.493288238638984
Fibroblast_adventitial	RAB9A	0.508891921995508	4.7788550083436	1.2723303169488	0.26703721198872	0.493288238638984
Fibroblast_adventitial	ZNF345	0.465442624778565	5.71614154533499	1.27804377241725	0.267092665000187	0.493288238638984
Fibroblast_adventitial	ACTG1	0.626144219687253	7.69966884664037	1.28125978319604	0.267093462545643	0.493288238638984
Fibroblast_adventitial	ZNF462	-0.34999532064796	6.00552499191132	1.27950584534543	0.267164258999431	0.493316216627776
Fibroblast_adventitial	ANKRD13D	-0.352410782077986	6.82126540397102	1.27970368166286	0.267340757687246	0.493395680385581
Fibroblast_adventitial	CHPF	0.523270328599964	6.68547941256797	1.27912789502772	0.267369618469283	0.493395680385581
Fibroblast_adventitial	FXYD5	0.345573583684125	5.25625178883238	1.27430291262149	0.267374263798345	0.493395680385581
Fibroblast_adventitial	ASNSD1	0.451455209613085	5.83602914048737	1.27560928928466	0.267633877843463	0.493680174077246
Fibroblast_adventitial	RAI1	0.393703569775518	6.19243168202881	1.27666139214418	0.267662056681427	0.493680174077246
Fibroblast_adventitial	EBNA1BP2	0.424417975406071	5.88064172253515	1.27531721689003	0.267726282542219	0.493680174077246
Fibroblast_adventitial	CYB5B	0.279084345752026	6.42213480851967	1.27670779784528	0.267762823059906	0.493680174077246
Fibroblast_adventitial	PLPP5	0.356454309739286	5.52111572123497	1.27341999464827	0.26780687615764	0.493680174077246
Fibroblast_adventitial	CMTM6	0.640093116374541	5.50219228966291	1.2721008420629	0.267929544673182	0.493803620276042
Fibroblast_adventitial	PRIM2	0.447323457909696	4.57825606725613	1.2654964591424	0.268054194630347	0.493930666264399
Fibroblast_adventitial	PCDHGA12	0.365790106502008	6.14958319377272	1.27215942866649	0.268477294294374	0.494607484189449
Fibroblast_adventitial	CDK18	-0.461016216954383	5.01858738479135	1.26696847883369	0.268706554722489	0.494926990985844
Fibroblast_adventitial	BBS10	0.774235469404916	5.06281330689274	1.26354478535451	0.268921140915133	0.49521934237903
Fibroblast_adventitial	BORCS7	0.415564117861634	5.42468555313188	1.26586533801389	0.269086891599093	0.495384600847813
Fibroblast_adventitial	RILPL2	0.459114230759461	4.91966125327801	1.26159590902951	0.269251086625573	0.495384600847813
Fibroblast_adventitial	BDKRB2	0.58089861944937	4.42518045676846	1.2575732880766	0.269253350942795	0.495384600847813
Fibroblast_adventitial	VASN	-0.434987499404752	6.76948303406795	1.26921254926142	0.269264735082986	0.495384600847813
Fibroblast_adventitial	GHR	-0.418423466679114	5.67676685315336	1.26704997670345	0.269290286687604	0.495384600847813
Fibroblast_adventitial	KCNS3	0.493764779825946	5.03833444711376	1.26112904716607	0.269482994948894	0.495535965450253
Fibroblast_adventitial	DAGLB	-0.431613089876124	4.6982613614934	1.26056329978014	0.269484364290544	0.495535965450253
Fibroblast_adventitial	HM13	-0.335174447425109	6.92675319280201	1.26750959880382	0.269594806137084	0.495636241477654
Fibroblast_adventitial	HECTD1	0.455111203549422	6.84148617974305	1.26683327245024	0.269670934623293	0.495673405647003
Fibroblast_adventitial	TOPORS	0.503870656055824	5.35498284203267	1.26143331843011	0.269804478593938	0.495816066072814
Fibroblast_adventitial	DENND6A	0.340948568047583	6.80177701830451	1.26470369969729	0.270065826716103	0.496193482660777
Fibroblast_adventitial	HMGCLL1	0.622531289633536	4.77253977420462	1.25504719901032	0.270194473194943	0.496326979874258
Fibroblast_adventitial	FAM32A	0.488091722703797	5.59435996324056	1.2596708290324	0.270377566388399	0.4963852128781
Fibroblast_adventitial	RHOJ	0.300238754473061	6.53712599832704	1.26263537308709	0.27039195388172	0.4963852128781
Fibroblast_adventitial	MX2	0.616728274718436	6.05302015378935	1.26128806398475	0.270394156005454	0.4963852128781
Fibroblast_adventitial	KLF15	-0.572051630052075	7.5058082145234	1.2625295085423	0.270549797009922	0.496568105692124
Fibroblast_adventitial	PTPDC1	0.449798947978446	5.68622742444166	1.25801283301484	0.27077806705954	0.496884198816564
Fibroblast_adventitial	ANXA4	0.310902926595685	7.00287279987126	1.26051170119551	0.270876950626847	0.496962782969163
Fibroblast_adventitial	CACNB4	-0.463655728893072	5.61892888472064	1.2570507249576	0.271120609848345	0.49715027183965
Fibroblast_adventitial	UGGT2	0.408501800436949	6.82044514833095	1.25884267738762	0.271153623765756	0.49715027183965
Fibroblast_adventitial	SWT1	0.455799226215755	4.78650247903382	1.25040031069515	0.271162454283839	0.49715027183965
Fibroblast_adventitial	MERTK	0.484818859788652	5.34921796994679	1.25396972962562	0.271203464705758	0.49715027183965
Fibroblast_adventitial	FAH	-0.514665182921699	4.71302221397465	1.2512026156504	0.27127372477368	0.497176260103095
Fibroblast_adventitial	ABCF3	-0.353125975985302	6.51988428446215	1.25701216091921	0.271485488560959	0.497381734582979
Fibroblast_adventitial	KEAP1	0.421104882667123	5.59766556013954	1.25361924494918	0.27153325884948	0.497381734582979
Fibroblast_adventitial	TGIF1	-0.525524239692441	6.92054964440116	1.25689786045893	0.271570841938808	0.497381734582979
Fibroblast_adventitial	CSF1	-0.304006669189877	7.77215607218966	1.2568301952107	0.271610262506058	0.497381734582979
Fibroblast_adventitial	TNRC6A	-0.331713487677541	7.00090001765362	1.25552927238712	0.2718289771473	0.497679447007603
Fibroblast_adventitial	PPP4C	-0.37472317224276	6.23803336755437	1.25311776373211	0.272138582983421	0.498037549428765
Fibroblast_adventitial	HAUS2	-0.41955828820954	5.03333557536698	1.24833463769183	0.272219895135739	0.498037549428765
Fibroblast_adventitial	TSHZ1	0.420806603929346	5.83343586404226	1.25064337752998	0.272278161763524	0.498037549428765
Fibroblast_adventitial	ZNF662	0.410795329876941	4.87167815032687	1.2451015820368	0.272305639161558	0.498037549428765
Fibroblast_adventitial	PITHD1	-0.331361252903612	5.97524615744541	1.25146307326091	0.272343087587452	0.498037549428765
Fibroblast_adventitial	LAMTOR1	0.39541310535707	6.35375585900552	1.25170349867958	0.272361651396577	0.498037549428765
Fibroblast_adventitial	ZNF682	0.455907430144382	4.56458252381367	1.24179814117864	0.272486721296956	0.498163494390083
Fibroblast_adventitial	FUBP3	-0.25505094750299	6.65725054660986	1.25095250917452	0.272640448106348	0.498341767518097
Fibroblast_adventitial	RAB1A	0.472509081431852	6.77136712525208	1.24844420263114	0.273085766074005	0.499052837816131
Fibroblast_adventitial	LTBP4	-0.545999982652112	10.494788900815	1.24780629238845	0.273270131696132	0.499127079129753
Fibroblast_adventitial	AARS2	-0.339682722694222	6.33754329182935	1.24720275986552	0.273278813867245	0.499127079129753
Fibroblast_adventitial	PRR5	-0.452245547791396	5.06202369111818	1.24273632445251	0.273295300856833	0.499127079129753
Fibroblast_adventitial	PAPPA	0.334006973478691	7.09021492634245	1.24714020399302	0.273389540706762	0.499196349817806
Fibroblast_adventitial	FLYWCH2	0.441377725188613	5.39797534346968	1.24212668948037	0.27350156673523	0.499230151570678
Fibroblast_adventitial	SLC49A4	0.502197053737069	5.03946786864293	1.2396401452634	0.273520682028064	0.499230151570678
Fibroblast_adventitial	CUEDC2	-0.294119286275369	6.15665667419404	1.24495402602938	0.273639866643314	0.499344878096538
Fibroblast_adventitial	UFD1	-0.461412334637314	5.26217400969028	1.24164883617566	0.273722022451656	0.499392000212786
Fibroblast_adventitial	GNE	0.423534294655731	5.05277621548154	1.23815896928744	0.273857906483468	0.499537107196697
Fibroblast_adventitial	FHOD1	-0.411957548302977	6.39826462243096	1.24325440987239	0.274043776284286	0.499773313466406
Fibroblast_adventitial	GSPT1	0.507927678207047	4.68021574017512	1.23341830996294	0.274217871703245	0.499987954061963
Fibroblast_adventitial	JMJD6	-0.429735843836038	6.64354346634529	1.23953274559933	0.27479989809831	0.500809517647744
Fibroblast_adventitial	ZNF263	0.389508524350206	6.25590082216333	1.23856152464798	0.274801890802547	0.500809517647744
Fibroblast_adventitial	UBXN2A	0.465801531177091	5.41414372995488	1.23512953387744	0.274837936080798	0.500809517647744
Fibroblast_adventitial	TPGS1	0.376985773033859	5.89199656652884	1.23543564512417	0.275207259351859	0.501379439817967
Fibroblast_adventitial	CEP131	-0.508259108943846	5.83571022980652	1.2353407997504	0.275344024607193	0.501525534855716
Fibroblast_adventitial	RNASEH1	0.352651045787693	5.37970241466777	1.23204006118331	0.275433846695648	0.501582488514139
Fibroblast_adventitial	WDR47	-0.414708310401611	4.80218202190529	1.22925000641285	0.275541896705365	0.501582488514139
Fibroblast_adventitial	HS2ST1	0.464651890681089	5.37429445448994	1.2311915681235	0.275545033171332	0.501582488514139
Fibroblast_adventitial	MCCC1	0.348106563468743	6.88370665389579	1.23519701429608	0.27562150817777	0.501618696365414
Fibroblast_adventitial	SSH2	-0.419989744005532	6.04008756109123	1.23364251591581	0.275753253405131	0.501659138180487
Fibroblast_adventitial	STIM1	-0.316609329482503	7.24374367829266	1.2347831263144	0.275756906977272	0.501659138180487
Fibroblast_adventitial	POLE3	-0.399356765275291	5.5319475851013	1.23096364699952	0.275977606716553	0.501957628958195
Fibroblast_adventitial	RAMP1	0.494594454805362	4.61083025903964	1.2233363712941	0.276064112361312	0.502011970478571
Fibroblast_adventitial	UIMC1	-0.35905804109037	5.64669362862074	1.22948263680695	0.276331420856445	0.502395005310169
Fibroblast_adventitial	UBE2Q2	0.350253302747475	6.08584911260159	1.22985182384535	0.276389063483748	0.502396770101175
Fibroblast_adventitial	EXOC3	0.265720952779584	7.07463083222623	1.23091548896047	0.276467675872627	0.502436643421657
Fibroblast_adventitial	PDCD11	-0.345520970897808	5.95491011315575	1.22860917574687	0.276670871704755	0.502668651076435
Fibroblast_adventitial	PSMD1	0.339359851205126	5.98892479592104	1.22792472772214	0.276708744190976	0.502668651076435
Fibroblast_adventitial	ZEB1	0.358270147075229	6.7087365176241	1.22824223930104	0.276915679783095	0.502941508149382
Fibroblast_adventitial	OPHN1	-0.425899716886487	5.73640287634245	1.22521060626932	0.277218210112302	0.503387839542311
Fibroblast_adventitial	JOSD2	0.489887083147462	4.7056159140889	1.21777315563204	0.277277387423825	0.503392185032195
Fibroblast_adventitial	ZNF383	0.511592773074055	4.58336622445157	1.2158141737373	0.277472841334882	0.503643885838191
Fibroblast_adventitial	KPNA3	0.424393370251553	5.45421491738458	1.22131795235194	0.277541677793604	0.503665705965261
Fibroblast_adventitial	HOXA6	-0.522219688506136	5.93644460892004	1.221991571454	0.277946510026201	0.504297137000055
Fibroblast_adventitial	STARD9	0.455137077598559	5.74931118295628	1.21922764158813	0.278194874154573	0.504644477057558
Fibroblast_adventitial	MNAT1	-0.329462959229945	5.87926761988536	1.21786257823429	0.278702247152276	0.505423662660882
Fibroblast_adventitial	PLEKHB2	-0.371678654107193	6.5115048402829	1.21869950450195	0.278759918783226	0.505423662660882
Fibroblast_adventitial	DEAF1	0.326600140411531	5.9634910049101	1.2168278748291	0.278833693389094	0.505423662660882
Fibroblast_adventitial	MAPK1IP1L	0.689731051768612	6.57645347418351	1.21779655968649	0.278856946308186	0.505423662660882
Fibroblast_adventitial	CDK20	0.488939359667496	4.85062954450818	1.20971493280469	0.279045604758082	0.505423662660882
Fibroblast_adventitial	EIF3J	0.586108980238025	6.39579717672495	1.21640483926687	0.279076598602147	0.505423662660882
Fibroblast_adventitial	MRFAP1L1	-0.343668436667683	5.70003410190575	1.21531151358744	0.27909800669728	0.505423662660882
Fibroblast_adventitial	PRDX4	0.589024567342809	4.75578400350337	1.20842959439085	0.279108637079273	0.505423662660882
Fibroblast_adventitial	PLCE1	-0.405908411299213	5.92065005846516	1.21575103801073	0.279137535520325	0.505423662660882
Fibroblast_adventitial	LRRC40	-0.299829470747518	6.04506220286766	1.21455450095246	0.27941529070994	0.505761165160239
Fibroblast_adventitial	SLIT2	-0.394239990952113	8.48432152600756	1.21559536723243	0.279442087648424	0.505761165160239
Fibroblast_adventitial	SMIM30	0.679689260863445	4.46902918818393	1.20423887519999	0.279495087210379	0.505761165160239
Fibroblast_adventitial	EDRF1	-0.292379256727742	6.04642528562681	1.21352443961069	0.279613130726741	0.505871510998482
Fibroblast_adventitial	HSPA5	-0.721344972520861	5.37112465423822	1.21023735824262	0.279901613288592	0.506290104428356
Fibroblast_adventitial	TCEAL1	0.388102427575915	6.20723793978116	1.21117575404428	0.280044139999785	0.506341728189655
Fibroblast_adventitial	LRP12	0.594993059096166	4.46991022802922	1.20167234419009	0.280044387288649	0.506341728189655
Fibroblast_adventitial	CMC2	-0.503510314543775	4.68406401759603	1.20484345709854	0.280133210773833	0.506399044353595
Fibroblast_adventitial	KPNA4	-0.307766886685285	6.96726647919834	1.20938284897173	0.280630602776009	0.507194759145632
Fibroblast_adventitial	NID2	0.454681792488694	7.05036321027027	1.20702149282449	0.281071440527923	0.507887957660016
Fibroblast_adventitial	FRS2	-0.295560365578665	5.97717923298691	1.20542986518463	0.281161697826977	0.507947514007775
Fibroblast_adventitial	CFL2	0.484843031639109	5.36884803996315	1.2011121129953	0.281364629012107	0.50802638333627
Fibroblast_adventitial	PPRC1	-0.431095705614119	6.78001365712506	1.20522643940122	0.281424903412441	0.50802638333627
Fibroblast_adventitial	SSPN	0.677213850248701	5.62807060013468	1.20152231266884	0.281467630690433	0.50802638333627
Fibroblast_adventitial	NUP54	0.384730753581024	5.63885984067323	1.20201137389131	0.281479706791389	0.50802638333627
Fibroblast_adventitial	CCDC9B	0.500014239679301	5.39362389017738	1.20057044204166	0.281502106868091	0.50802638333627
Fibroblast_adventitial	ZNF84	0.396677862420652	5.78973683306205	1.20195733427393	0.281603914499036	0.50802638333627
Fibroblast_adventitial	UQCRB	0.503014316296027	5.52979542957157	1.20025861734712	0.281688580750671	0.50802638333627
Fibroblast_adventitial	TBCK	0.289432013570162	6.56510846058617	1.20329959926276	0.281720418829127	0.50802638333627
Fibroblast_adventitial	ACO2	-0.384725903430314	5.4545908676462	1.20098265851688	0.281721116805539	0.50802638333627
Fibroblast_adventitial	SPECC1L	0.282427576384871	7.57916049291609	1.20323682586768	0.281852954109476	0.50810469773989
Fibroblast_adventitial	ZNF644	0.392806408829887	7.38705267827792	1.20305271720272	0.281879176930037	0.50810469773989
Fibroblast_adventitial	SMPD4	-0.323489168380866	6.46491041993115	1.20083975119631	0.282226963137198	0.508605571710064
Fibroblast_adventitial	CFAP97	0.47062995683749	4.89026273718546	1.1935715225221	0.282271789375467	0.508605571710064
Fibroblast_adventitial	PI4K2A	-0.386296535361918	5.61064187340281	1.19672211145384	0.282681346024368	0.509240018798217
Fibroblast_adventitial	RUNDC1	0.422434998454596	4.66293827629776	1.18973962088058	0.282750048772147	0.509253421443308
Fibroblast_adventitial	PFN1	-0.370983874547555	7.37984805569599	1.19840181442433	0.282803676679685	0.509253421443308
Fibroblast_adventitial	SETD4	0.30335649912953	5.90166560822356	1.19598040266866	0.282878240495117	0.509284240858898
Fibroblast_adventitial	TBKBP1	-0.335419980478666	6.56469139491705	1.19644337302984	0.283111980809751	0.509601565457553
Fibroblast_adventitial	SPRED1	0.483579817603682	5.71204027361732	1.19288046864672	0.283310651822924	0.50971787263042
Fibroblast_adventitial	SON	-0.350950786714174	7.38217790492001	1.19579045286183	0.283317938180342	0.50971787263042
Fibroblast_adventitial	BLZF1	0.359150745948223	5.70004416606566	1.19262840821488	0.283386176489	0.50971787263042
Fibroblast_adventitial	ANGEL1	0.288882189694892	6.01937473650598	1.19365621941006	0.283406587049672	0.50971787263042
Fibroblast_adventitial	CTNNB1	-0.467751478968901	5.99994002073994	1.19269716757543	0.28369216172136	0.510127994657171
Fibroblast_adventitial	GOLGB1	0.384766268904668	6.77177511658685	1.19293918732324	0.283798206423089	0.510129872725879
Fibroblast_adventitial	MBOAT2	0.456586286377506	6.076298416618	1.19139690194517	0.283852332567621	0.510129872725879
Fibroblast_adventitial	NUP85	0.346753290243509	6.7046262262866	1.19254336548868	0.283865838934773	0.510129872725879
Fibroblast_adventitial	SAMHD1	-0.524093161177442	9.9226190771264	1.19241018639722	0.283962023126803	0.51019929773391
Fibroblast_adventitial	ATF1	0.414694077295625	5.08009719397198	1.18549215822349	0.28415964508785	0.51040446626433
Fibroblast_adventitial	PSMG4	0.426746055208113	4.72664647967343	1.18277926555579	0.284224215284855	0.51040446626433
Fibroblast_adventitial	IL18BP	-0.391463061298266	6.05028209051796	1.18997060773701	0.284248939644331	0.51040446626433
Fibroblast_adventitial	TCF25	-0.413977011993351	9.17251063068494	1.18973422744555	0.284500191380348	0.510696273220898
Fibroblast_adventitial	BRD3	-0.394182105105352	5.96856134867622	1.18841282989152	0.284526665926454	0.510696273220898
Fibroblast_adventitial	RBMXL1	0.597232847910921	4.73209457747774	1.17992796275395	0.284720252286849	0.510940290794112
Fibroblast_adventitial	S100A10	0.49750037543883	7.35741482436606	1.18833116632756	0.284779467039738	0.510943123923755
Fibroblast_adventitial	CHST7	-0.60216408186841	6.1828930672742	1.18681956343684	0.284938179896337	0.511124436418661
Fibroblast_adventitial	TXN2	-0.455289974391854	5.23268683363538	1.18310792270706	0.285075346273569	0.511267033120613
Fibroblast_adventitial	TSPAN9	-0.324842177582076	7.15862310455072	1.18645031850019	0.285158722953961	0.511296462459361
Fibroblast_adventitial	FKBP3	0.496064969476551	4.59536619019336	1.17682526554601	0.285207107372988	0.511296462459361
Fibroblast_adventitial	SLX4IP	0.497202284702856	4.48422522288807	1.17441448333948	0.285542641250502	0.511695874260185
Fibroblast_adventitial	BDP1	0.332038068558936	6.67927607691176	1.18406318299641	0.285545345737748	0.511695874260185
Fibroblast_adventitial	PCDHGC3	0.332864721542492	6.9644907874922	1.18375945808417	0.285656075504896	0.511757905567517
Fibroblast_adventitial	TMEM237	-0.294198029203196	5.89692990413806	1.18228908441398	0.285695417332616	0.511757905567517
Fibroblast_adventitial	GLUL	-0.874828315163222	9.83025179256197	1.18317058650719	0.285798171560717	0.511838543613284
Fibroblast_adventitial	HTATIP2	0.316598031961768	5.35111772053286	1.17858057612691	0.285886572628766	0.511893449071705
Fibroblast_adventitial	PHF11	0.272293155397466	6.67407029711357	1.18151120517413	0.286059608762973	0.512017678075518
Fibroblast_adventitial	HEXB	0.407983728919446	6.51353651330972	1.18118840297393	0.286071467513598	0.512017678075518
Fibroblast_adventitial	ERC1	-0.39253376410661	6.91270253629948	1.18133179022824	0.28616297309386	0.512078069535137
Fibroblast_adventitial	L3MBTL1	-0.422852565125444	5.82046833974021	1.178989493433	0.286336698831809	0.512285536860542
Fibroblast_adventitial	TSPAN8	0.732641023391113	6.3990054555925	1.17748313359081	0.286728527661775	0.512883050387739
Fibroblast_adventitial	RSPRY1	0.289979821032121	6.28251828328585	1.17725108141866	0.286795619690608	0.512899570013564
Fibroblast_adventitial	JARID2	-0.386457905405996	5.13294353968119	1.17343853098568	0.286905115164063	0.51299190115559
Fibroblast_adventitial	CWC22	0.354351176961083	5.38364653474103	1.17301571474401	0.287026867278247	0.513106105751494
Fibroblast_adventitial	ZNF410	-0.319254609172258	7.50273834504641	1.17600322055752	0.287259102568109	0.51339330436468
Fibroblast_adventitial	DCAF15	-0.385143591751004	6.14195769091923	1.17482941528403	0.287303348330872	0.51339330436468
Fibroblast_adventitial	RPRD2	0.385085534648811	5.77496918991686	1.17259964645312	0.287436786779188	0.513430162538056
Fibroblast_adventitial	ANO10	0.393244408079781	5.32514300314274	1.17060302200054	0.287439807859715	0.513430162538056
Fibroblast_adventitial	USO1	-0.316656458743216	6.7994902136823	1.17433409035661	0.287550739810318	0.51352484053555
Fibroblast_adventitial	PIR	-0.355809326358831	5.38437639854924	1.17068477688941	0.287698890286515	0.513685934016105
Fibroblast_adventitial	C18orf32	0.61272195995837	4.88876215704077	1.16449704896067	0.288048850643404	0.514207221295564
Fibroblast_adventitial	ARMC2	-0.345123885519112	5.28380706165809	1.16784617794752	0.288177586740028	0.514333462140194
Fibroblast_adventitial	UBE2E1	0.507666209597255	5.37507653621432	1.16646101597854	0.288285698784622	0.51434349313908
Fibroblast_adventitial	RANBP9	0.297557038596381	7.47336977244444	1.17079948186821	0.288299246182525	0.51434349313908
Fibroblast_adventitial	HDDC2	0.452343083712974	5.34903867450643	1.16550017092203	0.288477546064722	0.514469043362841
Fibroblast_adventitial	CCT3	-0.375620353436178	4.65854133278298	1.16249605130048	0.288537533216424	0.514469043362841
Fibroblast_adventitial	DTX1	0.448351004450083	4.83646830474211	1.16211689272351	0.288543720654263	0.514469043362841
Fibroblast_adventitial	OGG1	0.339990279079294	6.11443756753097	1.16676013980829	0.288830525254536	0.514857816858848
Fibroblast_adventitial	PLAU	-0.734618361548435	5.66927120929383	1.1661562536301	0.28887792228493	0.514857816858848
Fibroblast_adventitial	THAP4	-0.431782103945064	5.02966374488291	1.16270895234407	0.288988998494724	0.514952255609192
Fibroblast_adventitial	INO80E	-0.394145759115672	7.01906342275063	1.1668713229963	0.28908238086911	0.515015133923766
Fibroblast_adventitial	KMT2B	0.28858539136018	7.031215615413	1.16620573478133	0.289196090924763	0.515114194504325
Fibroblast_adventitial	NMD3	0.30439409971881	6.69388071436168	1.1633013727909	0.289731266967565	0.515911926765855
Fibroblast_adventitial	RPTOR	0.262856065267435	7.16680490739262	1.1634255527223	0.289775263832508	0.515911926765855
Fibroblast_adventitial	PAMR1	-0.410854498856544	6.99100536376195	1.16323423819517	0.289818544308399	0.515911926765855
Fibroblast_adventitial	FNTB	0.412114784541223	4.88094735005672	1.15370147697275	0.290340765733668	0.516737781214408
Fibroblast_adventitial	ZNF587B	0.664100959378175	6.04323285692989	1.15763385145281	0.290583690016703	0.517066321155774
Fibroblast_adventitial	TMEM131	0.275533224007585	6.41132000104141	1.15840637628872	0.29065721277041	0.517093355651151
Fibroblast_adventitial	CBFA2T2	0.291233782799641	6.78864952015195	1.15778943770579	0.290873650078079	0.517374580245218
Fibroblast_adventitial	MYH9	0.38285781794092	6.3857580903833	1.15678132179588	0.290967374106216	0.517378483744054
Fibroblast_adventitial	NUAK1	-0.456232431785796	5.36104396507597	1.15450059101409	0.290992568522037	0.517378483744054
Fibroblast_adventitial	GATB	0.463271060037003	4.52039645011654	1.1474026581961	0.291126138703672	0.517405651201626
Fibroblast_adventitial	CCDC80	0.526941100851194	10.978173762119	1.15649783185531	0.291182878997581	0.517405651201626
Fibroblast_adventitial	ZNF589	-0.469787034930987	5.63606671002476	1.1545468311553	0.291182943468123	0.517405651201626
Fibroblast_adventitial	PPP1R9B	-0.422370130213495	7.53117214098962	1.1557066695917	0.291375465869729	0.517600997221795
Fibroblast_adventitial	PSMD3	0.265022843615156	7.0175047165541	1.15533728848866	0.291409653371007	0.517600997221795
Fibroblast_adventitial	GJA1	0.52316099439149	5.72362527244698	1.15211611791534	0.2915299532171	0.517657159918046
Fibroblast_adventitial	BBX	0.35514310820456	6.1361889476061	1.15320806288957	0.291604289602667	0.517657159918046
Fibroblast_adventitial	ABI1	-0.321950645439892	5.93962323618926	1.15317430586045	0.291616453088632	0.517657159918046
Fibroblast_adventitial	YWHAZ	-0.3701391710141	7.70980535781139	1.15372822075802	0.291781155283535	0.517845834151859
Fibroblast_adventitial	ARHGAP6	-0.334034618579856	6.07302766450892	1.15144976993168	0.292029331386833	0.518182550589326
Fibroblast_adventitial	MED22	-0.457988762364199	6.07268874738996	1.1512271998721	0.29208831529023	0.518183493105441
Fibroblast_adventitial	GBA2	-0.392736375076214	6.37947089257356	1.14924080889073	0.292584362343349	0.518959658298077
Fibroblast_adventitial	XYLB	0.447492517408659	4.7216119102534	1.14061635268033	0.29281806259993	0.519270279045484
Fibroblast_adventitial	PPP2R2A	0.361675452150343	6.34220594418239	1.14573958237737	0.293225136477589	0.519857034271711
Fibroblast_adventitial	LSG1	-0.410135282435521	5.70979967411074	1.14462368742168	0.293266218656833	0.519857034271711
Fibroblast_adventitial	SEC62	0.272770141691788	7.18787614791791	1.14588657131377	0.293370048740194	0.519875167853135
Fibroblast_adventitial	CLCN7	0.333655403188659	7.04288185482045	1.14569018185123	0.293393735450562	0.519875167853135
Fibroblast_adventitial	METTL6	0.505956017515695	4.90161037532268	1.13845090935916	0.293478167688011	0.519920854627141
Fibroblast_adventitial	ANKS1A	-0.249458125212298	6.67736372930459	1.14430666913529	0.293656164872142	0.520132248070238
Fibroblast_adventitial	TMEM33	0.522060035207857	6.07329197566668	1.14206524630722	0.293838324305798	0.520273557424538
Fibroblast_adventitial	PRSS53	-0.469645166294268	4.80802703709502	1.13761583959388	0.293897700740628	0.520273557424538
Fibroblast_adventitial	ERCC6	0.298453471989205	6.03047813171315	1.14160615131613	0.293955377523668	0.520273557424538
Fibroblast_adventitial	GLG1	0.349131534169431	6.45781478064845	1.14233001715484	0.293970699282517	0.520273557424538
Fibroblast_adventitial	SCNM1	0.369469930916687	4.95467927232524	1.13619265074482	0.294086987154558	0.52037547727049
Fibroblast_adventitial	CAVIN1	-0.365029378231977	7.55377526428587	1.14180195011176	0.29423973031232	0.520541849774241
Fibroblast_adventitial	PLXDC2	0.286596763771052	8.80488222204128	1.14014486319653	0.294572697410537	0.52099926843641
Fibroblast_adventitial	SEPSECS	0.416204332454856	5.18209271662222	1.13488817117403	0.29461582996861	0.52099926843641
Fibroblast_adventitial	NAXD	-0.349295379326489	5.59794478900211	1.13622225118711	0.294934709889605	0.521459155000269
Fibroblast_adventitial	SOD3	-0.565890888375224	7.55037218676318	1.13718243846918	0.295200748389934	0.521681542806241
Fibroblast_adventitial	CCSER2	0.374239823499916	7.12420586972264	1.13687338454357	0.295229993801367	0.521681542806241
Fibroblast_adventitial	SHF	-0.354478179635715	5.86100978730241	1.13552128944933	0.295237033306138	0.521681542806241
Fibroblast_adventitial	RSPH3	0.41487353323568	4.97197490562789	1.12868034349061	0.295663431561722	0.522040352350778
Fibroblast_adventitial	NCOA3	-0.365875363442331	6.53513477535967	1.13416004345807	0.295746511952417	0.522040352350778
Fibroblast_adventitial	ZNF514	0.388832432958782	5.6283649229996	1.131559144237	0.295761039322779	0.522040352350778
Fibroblast_adventitial	SFTPB	-0.792136222142602	9.36776147737594	1.13427163664652	0.295784185951273	0.522040352350778
Fibroblast_adventitial	WWP2	-0.429924173176685	5.74729026987482	1.13251456241863	0.295813426392549	0.522040352350778
Fibroblast_adventitial	DDX17	0.469174542922138	8.71730195279921	1.13411979789627	0.29582968515625	0.522040352350778
Fibroblast_adventitial	AXIN1	0.474166911686961	5.53174074158734	1.13061514353774	0.295852310232409	0.522040352350778
Fibroblast_adventitial	TMEM267	0.608157102445187	4.80544403555014	1.12554539128068	0.296018110875306	0.522138022676494
Fibroblast_adventitial	EFR3A	0.23396630016285	6.8270265900949	1.13287391965059	0.296033621198258	0.522138022676494
Fibroblast_adventitial	PSMD4	0.411382303442675	4.79339802092719	1.12556207736397	0.296089931070942	0.522138022676494
Fibroblast_adventitial	FBLN1	-0.513833011333522	12.0069660637188	1.13224573863303	0.296197900416729	0.522138022676494
Fibroblast_adventitial	STK24	-0.316817353007103	7.27585159989263	1.13224311001584	0.296223161632449	0.522138022676494
Fibroblast_adventitial	ATXN7L1	-0.303965568493892	6.06495874811046	1.13086041582333	0.296294888652949	0.522138022676494
Fibroblast_adventitial	ACP6	0.411492570166826	4.92998650944785	1.1252708429691	0.296330863485447	0.522138022676494
Fibroblast_adventitial	CCDC102A	-0.532607574057665	5.15065139390776	1.12769178671914	0.296378852804074	0.522138022676494
Fibroblast_adventitial	POLA2	0.368082100572367	4.84120474197352	1.124119277607	0.296472646730424	0.522199486045144
Fibroblast_adventitial	FAM13C	-0.481642325763984	6.18968307312565	1.12991660212217	0.296553676201163	0.522238446468675
Fibroblast_adventitial	ZNF791	0.599751458123548	5.81036553934581	1.12701876479102	0.296794048599027	0.522502369601065
Fibroblast_adventitial	NFAT5	0.305975734805966	6.81275016749646	1.12908071680181	0.296821425077379	0.522502369601065
Fibroblast_adventitial	FAM193A	-0.280122702127503	6.6541795516414	1.12803518124394	0.297046566190539	0.522794879745707
Fibroblast_adventitial	VILL	-0.366065304278332	4.81476519422379	1.12200500559206	0.297159099400907	0.522819543347024
Fibroblast_adventitial	TRIM2	-0.308599203165073	5.91370911732952	1.12634655410138	0.297178531181687	0.522819543347024
Fibroblast_adventitial	GIGYF1	-0.390353186639564	7.96792566285843	1.12738929122712	0.297247519383002	0.522836159818421
Fibroblast_adventitial	CDK2AP1	0.465426241244565	5.62417930030775	1.12409285249639	0.297305931375596	0.522836159818421
Fibroblast_adventitial	USP12	0.31833557076288	7.13614965038378	1.12601828384869	0.297506162723874	0.523084516570239
Fibroblast_adventitial	ZNF630	0.696831100183956	4.7048810407943	1.11705916469356	0.297635298418329	0.523117640555392
Fibroblast_adventitial	BCAM	-0.502356824252842	5.10590859749437	1.12140484752314	0.297643020751427	0.523117640555392
Fibroblast_adventitial	CTNS	0.364119842815121	5.26271845132138	1.1206453992876	0.297726187749596	0.523160090069408
Fibroblast_adventitial	CASC4	0.659803426080648	6.21575397934793	1.12320675845914	0.29782874367808	0.523187429164282
Fibroblast_adventitial	HSP90AA1	-0.333332550514462	7.24593846897337	1.12417787415656	0.297915983886381	0.523187429164282
Fibroblast_adventitial	HSBP1	0.500078182666593	5.33831830111273	1.11985929805345	0.29791879779146	0.523187429164282
Fibroblast_adventitial	CRCP	-0.3533428566335	5.78830583614108	1.12177245531281	0.298081476423558	0.523247230676835
Fibroblast_adventitial	HMCN2	0.460254882530505	6.70884261767976	1.1227692924599	0.298118190088125	0.523247230676835
Fibroblast_adventitial	MGA	0.4432389203901	5.82611183134799	1.12094612873055	0.2981299224082	0.523247230676835
Fibroblast_adventitial	ZNF267	0.349400885649088	4.89729689218772	1.11462621523284	0.298575102563296	0.523632992013215
Fibroblast_adventitial	ATP6V0E1	0.530341461529606	6.08628712343119	1.11937203960781	0.298600763598685	0.523632992013215
Fibroblast_adventitial	LPIN1	-0.348303887419469	6.51285935962752	1.11993801245731	0.298731100177787	0.523632992013215
Fibroblast_adventitial	CPSF4	0.433733310665823	5.43275507662206	1.11652941063146	0.298749044375142	0.523632992013215
Fibroblast_adventitial	UBXN11	-0.386935411535964	5.72462131172989	1.11815700580426	0.298814842853552	0.523632992013215
Fibroblast_adventitial	SLC34A2	-0.660715009785852	5.64828039100452	1.1179184748892	0.298852787484879	0.523632992013215
Fibroblast_adventitial	PER2	-0.45757275558612	7.31103335639489	1.11971309013629	0.298863315879213	0.523632992013215
Fibroblast_adventitial	ACADVL	-0.372129435203149	8.84871734223782	1.11963200886869	0.298870170483024	0.523632992013215
Fibroblast_adventitial	SDE2	0.377756628459006	5.29245436614298	1.1153225174176	0.298881324262478	0.523632992013215
Fibroblast_adventitial	PITPNM1	-0.515878823820528	6.23230410452707	1.11839106180038	0.298998973709599	0.523672178882875
Fibroblast_adventitial	RNF111	0.319541407380939	5.74847473012618	1.11664022451087	0.299021835251564	0.523672178882875
Fibroblast_adventitial	CBY1	0.35157432340083	4.92405046343718	1.11238271882011	0.299089858495842	0.523687852175714
Fibroblast_adventitial	SNRK	-0.33540542697287	5.80003507821762	1.11527583121188	0.299468451114603	0.52415659306138
Fibroblast_adventitial	RBM5	0.232132205932144	7.86997017809338	1.11647357445031	0.299553390357446	0.52415659306138
Fibroblast_adventitial	EIF4EBP2	-0.394004543274828	7.77889112173842	1.11639582724438	0.299570949208235	0.52415659306138
Fibroblast_adventitial	TMEM50B	-0.382260231930299	6.75970406846044	1.11600774881115	0.299606335233861	0.52415659306138
Fibroblast_adventitial	MIPEP	0.470300346982382	4.82624451478388	1.10889206351865	0.299653199507622	0.52415659306138
Fibroblast_adventitial	AGO1	-0.300598281610278	5.84374665235099	1.11362408858583	0.299836751606914	0.524281147203607
Fibroblast_adventitial	TRMT44	0.303578811778292	5.7140604428936	1.1126918083115	0.299842686556378	0.524281147203607
Fibroblast_adventitial	ACTR2	0.471868228545625	4.98934974600925	1.10855067739015	0.299932515142106	0.524334795254343
Fibroblast_adventitial	C1QTNF6	0.448562451801513	4.76392234424952	1.10665951960579	0.300063354774334	0.524460102538343
Fibroblast_adventitial	USP7	-0.359255513213121	5.8567157354196	1.11225417895503	0.300144325678209	0.524475445024464
Fibroblast_adventitial	FMOD	0.495606159859557	6.84265392269633	1.11311284955213	0.300190457761323	0.524475445024464
Fibroblast_adventitial	TRIM47	0.349234852947364	6.37774509775148	1.11123734315782	0.300486747873472	0.524889659093268
Fibroblast_adventitial	ZBTB17	-0.323531483176747	6.09976939810589	1.11057964613915	0.300601411855815	0.524914160830395
Fibroblast_adventitial	MYO18A	0.330786695510329	6.6449603294086	1.1109712596883	0.300619198481209	0.524914160830395
Fibroblast_adventitial	OGFR	-0.351078760586653	7.0330918338384	1.10867823376363	0.301196255654089	0.525818197395333
Fibroblast_adventitial	CDK13	-0.334642317830563	7.09375141599025	1.1081842775385	0.301304964708055	0.525904412706617
Fibroblast_adventitial	FBXW11	0.461694761505162	4.96044793329048	1.10145053002856	0.301428457301894	0.526016392516002
Fibroblast_adventitial	SLC22A15	0.384874809247475	5.22888503640873	1.10174587928494	0.301727076435754	0.526433877701822
Fibroblast_adventitial	NUP37	0.401982988599908	5.04605803531924	1.10033123080685	0.301807679118455	0.526470892440988
Fibroblast_adventitial	UACA	0.459298884479917	9.07111347754733	1.10542824056382	0.301897523636491	0.526524010827758
Fibroblast_adventitial	SCYL2	0.483264770134227	4.99311941666404	1.09901282522957	0.301994151989873	0.526561176993534
Fibroblast_adventitial	G2E3	0.437192072993596	5.20313202172001	1.10004963055294	0.302037629442992	0.526561176993534
Fibroblast_adventitial	RABEP2	-0.453208669145765	6.19320751567207	1.10363002422151	0.302135685708229	0.52662855953666
Fibroblast_adventitial	TNFSF12	0.382545409525538	5.46899189215081	1.10020366313867	0.302297042065768	0.526728138415411
Fibroblast_adventitial	EMC2	0.30107251484056	6.86220471722659	1.10327383316635	0.30231164898563	0.526728138415411
Fibroblast_adventitial	TELO2	-0.366503904045447	6.7690579715813	1.10188252451667	0.302627240292013	0.527174392845097
Fibroblast_adventitial	SOX4	-0.629873264213068	7.84528647218393	1.10139522321951	0.302779341416397	0.527335729205572
Fibroblast_adventitial	ZNF785	-0.405697531168934	4.84996549537793	1.09488304776276	0.303029542053303	0.527667823669718
Fibroblast_adventitial	NRK	-0.644182503863055	4.92727340114688	1.09520524575167	0.303119153977511	0.527720208171767
Fibroblast_adventitial	SULT1C4	-0.419796213599073	5.45523963128778	1.09679139649194	0.303226933682983	0.527796419551905
Fibroblast_adventitial	UGDH	0.466112909661842	6.52333528590841	1.0983667683601	0.303282003519166	0.527796419551905
Fibroblast_adventitial	ZNF677	0.641740267646448	5.10851944015633	1.09164924164544	0.303658588114153	0.528294314672602
Fibroblast_adventitial	CLCN5	-0.422155516718687	6.13107348337235	1.09623730576787	0.303706494323229	0.528294314672602
Fibroblast_adventitial	ANXA7	-0.285562425372828	6.20934424784313	1.09612714026564	0.303746883461506	0.528294314672602
Fibroblast_adventitial	IP6K1	-0.269295738500565	6.1376278914336	1.09432460897139	0.304113730060602	0.528657230482902
Fibroblast_adventitial	CASS4	0.513636882973493	5.62702501911625	1.09203382120247	0.304166927768978	0.528657230482902
Fibroblast_adventitial	NUP133	0.360736170769462	6.31386100443002	1.09401463122607	0.304167933031441	0.528657230482902
Fibroblast_adventitial	DDX3Y	-0.984501027768767	7.53792606490958	1.09485854369983	0.304194081522085	0.528657230482902
Fibroblast_adventitial	RCN3	0.261132117261279	7.61136346201956	1.09412115931108	0.304347173923899	0.528774705716775
Fibroblast_adventitial	MEF2B	-0.492437722286875	5.23039128941845	1.09034592976774	0.304443025685077	0.528774705716775
Fibroblast_adventitial	RER1	0.383333616711098	6.52898323457831	1.09281558356483	0.304495277697127	0.528774705716775
Fibroblast_adventitial	RBPMS	-0.366984590210952	8.10606439198033	1.09342480115352	0.304500267646265	0.528774705716775
Fibroblast_adventitial	CCND3	-0.395008792113098	5.98621940679087	1.09112741271537	0.304756896443804	0.529116703285219
Fibroblast_adventitial	CASP7	0.288239650088285	5.80600061189956	1.08983336963127	0.304837235110276	0.529125491479069
Fibroblast_adventitial	MMAA	0.495006834588182	4.43740623853986	1.08240921466578	0.304881332258893	0.529125491479069
Fibroblast_adventitial	GLB1	0.372268432047313	5.60427847550335	1.08794278056515	0.305080403398669	0.529367347059934
Fibroblast_adventitial	EIF2AK4	0.34480344446505	5.33255906712817	1.08633252452909	0.305192698564229	0.529458566100174
Fibroblast_adventitial	RETSAT	0.33038596390659	4.88051628962877	1.08256569384442	0.305504716491699	0.529896167422992
Fibroblast_adventitial	RNF141	0.402037716634538	5.27802707603616	1.08425084983863	0.305573784945508	0.529912285512897
Fibroblast_adventitial	RBM23	0.248420109828467	6.43515796991025	1.08687015371863	0.30577708090758	0.530161123067807
Fibroblast_adventitial	ENO1	0.30274966365074	6.09906547482313	1.0849740613537	0.306059068063064	0.530546272659183
Fibroblast_adventitial	ABCA6	0.490347935096795	9.63440172539716	1.08519546798395	0.306273644955853	0.530814440378033
Fibroblast_adventitial	EI24	0.488026618954063	5.26274908641301	1.07984609457382	0.306490986088529	0.531087293134247
Fibroblast_adventitial	HSPA2	-0.533155515130907	4.59407551928237	1.07708191719783	0.306636527024159	0.531226487752806
Fibroblast_adventitial	DHX9	-0.305701672684166	6.09671882650392	1.08222647294549	0.306741261338456	0.531226487752806
Fibroblast_adventitial	TRNAU1AP	-0.290518499820987	6.41871261230569	1.08261590598363	0.306751087513436	0.531226487752806
Fibroblast_adventitial	NUDT21	0.340145374680784	5.91044131227967	1.08024425082583	0.306991013460182	0.531503601029356
Fibroblast_adventitial	MAP2K7	-0.37066779549468	6.50484125951097	1.08131973337901	0.30705690631859	0.531503601029356
Fibroblast_adventitial	SESN3	0.379847209439539	5.76607989850892	1.07932083720827	0.307090969483628	0.531503601029356
Fibroblast_adventitial	RFC1	0.349634423783738	5.05643139271842	1.07550276519767	0.307272529741144	0.531714030090814
Fibroblast_adventitial	SLTM	-0.342049935509735	8.05382442005049	1.0799727637779	0.307439271391822	0.531898739439598
Fibroblast_adventitial	ZNF618	-0.337580506464601	6.45376964775556	1.07882901836683	0.307592799506256	0.531949501578771
Fibroblast_adventitial	SLC40A1	0.715287972109366	7.28504942661145	1.07908210115119	0.307606207525837	0.531949501578771
Fibroblast_adventitial	CARMIL1	-0.356517758098092	7.74235297988237	1.07902799729629	0.307648628831851	0.531949501578771
Fibroblast_adventitial	RAB32	0.532886732723659	4.82545147875425	1.07026210615182	0.308069518918139	0.532514327057488
Fibroblast_adventitial	AGL	0.493680785925957	4.95973076025714	1.07084618361709	0.308126434519262	0.532514327057488
Fibroblast_adventitial	SARDH	-0.43730883577802	5.60244464652913	1.07444229077477	0.308217734275582	0.532514327057488
Fibroblast_adventitial	SPTLC3	0.419663532414	5.21231749893195	1.07169392796919	0.308264305448084	0.532514327057488
Fibroblast_adventitial	MCEE	0.370724637333942	5.99708319490761	1.07399176709233	0.30841207714876	0.532514327057488
Fibroblast_adventitial	GOLGA8B	0.676561053447912	5.60563258641401	1.07233973293972	0.30842065004286	0.532514327057488
Fibroblast_adventitial	EEA1	0.258039407745755	7.04069318102692	1.07522340366981	0.308450351828433	0.532514327057488
Fibroblast_adventitial	DERL1	0.348117945779285	6.6640323602305	1.07490644567799	0.308455845396526	0.532514327057488
Fibroblast_adventitial	NBL1	0.534301108501235	10.0014725668317	1.07455644372968	0.308610339148663	0.532546578836635
Fibroblast_adventitial	CAMKMT	-0.334463623675094	5.87844672326061	1.07317723248723	0.308639979881789	0.532546578836635
Fibroblast_adventitial	PDCD4	-0.30756307676787	7.6563891947109	1.0743445448122	0.308681771122481	0.532546578836635
Fibroblast_adventitial	TUBGCP3	-0.260470867962596	6.25533988034123	1.07348376840782	0.308714818797684	0.532546578836635
Fibroblast_adventitial	PLPBP	0.480105073480133	4.97466233788813	1.06617089718341	0.309192680137496	0.533267141910291
Fibroblast_adventitial	LRMDA	-0.406513548531082	5.42058390422838	1.06847523613986	0.309414466044317	0.533287307362878
Fibroblast_adventitial	FBXL4	0.397135369816563	5.61997720875314	1.06825383695148	0.309426650335622	0.533287307362878
Fibroblast_adventitial	FDX1	0.535289838188036	5.00834957136899	1.06511073863126	0.30944236009854	0.533287307362878
Fibroblast_adventitial	ARFGAP3	-0.377610749614881	7.26579738732138	1.07086594267224	0.309444998203569	0.533287307362878
Fibroblast_adventitial	PLXNA4	0.619088769696263	6.72715748822814	1.06987413224879	0.309560409784285	0.53338251365164
Fibroblast_adventitial	ATP13A4	-0.452052053543424	4.71937288272802	1.06380704277542	0.309726844016915	0.533439780964078
Fibroblast_adventitial	CSDE1	0.439507800513203	5.81696258479696	1.06721673037782	0.309790574052406	0.533439780964078
Fibroblast_adventitial	FBXO21	-0.303016670843035	5.87176499734909	1.06787771687778	0.30981483591061	0.533439780964078
Fibroblast_adventitial	SLC20A2	0.424057047166874	5.13273416451302	1.06398174521033	0.309893466285158	0.533439780964078
Fibroblast_adventitial	KAT6B	-0.37363310783767	6.61281023175268	1.06857227858094	0.309894514604061	0.533439780964078
Fibroblast_adventitial	ARRDC2	-0.367938949103066	5.48902253690248	1.06620836524288	0.309963227798043	0.533454477660581
Fibroblast_adventitial	BCKDHA	-0.351397128599884	5.49428639367797	1.06560385555644	0.31009608715443	0.533579544375781
Fibroblast_adventitial	USP18	0.379173800291686	5.25369775788463	1.06304561492132	0.310259468540687	0.533600324450569
Fibroblast_adventitial	MRVI1	0.455389726140023	6.70941751580305	1.06674902370593	0.310266723304514	0.533600324450569
Fibroblast_adventitial	CHCHD7	0.394704391494258	5.06827404602333	1.06168677807174	0.310347502839137	0.533600324450569
Fibroblast_adventitial	TGFBRAP1	0.298090029613646	5.24838239343236	1.0627381072473	0.31034893094948	0.533600324450569
Fibroblast_adventitial	ZNF217	0.424509496704856	6.37625876337669	1.06538877103297	0.310480347226886	0.53372276093976
Fibroblast_adventitial	BHLHE40	-0.597529640965606	9.21325333807514	1.064794464021	0.310782763867968	0.534139046469472
Fibroblast_adventitial	DNAJC13	0.330873451343193	6.03653112381612	1.06305125710214	0.31087475514061	0.534193584865577
Fibroblast_adventitial	PPIP5K2	0.363842662464087	6.42932068306001	1.06326972027676	0.310977686994086	0.534266898295071
Fibroblast_adventitial	TMEM30A	0.50984409527355	4.85008661255905	1.05675930128605	0.311132881889861	0.534429955038485
Fibroblast_adventitial	CANX	0.441175726611001	5.91629417752778	1.06103782445424	0.31123616392984	0.534503795667964
Fibroblast_adventitial	PRELID2	0.365161628935163	5.84537371759038	1.06010798805138	0.31141691954281	0.534631865144063
Fibroblast_adventitial	PLA2G2A	-0.647009689507202	8.05501933356768	1.06197167251455	0.311431353818831	0.534631865144063
Fibroblast_adventitial	ACVR2B	0.405620512811934	4.73692521951652	1.05286461927438	0.311912315272324	0.535353857674569
Fibroblast_adventitial	ATP6V1E1	0.441597816458502	5.32941703681198	1.05473351547279	0.312179535442664	0.535708784688195
Fibroblast_adventitial	PEX3	0.309400281191695	5.26877068905732	1.05426586858676	0.312272088265711	0.535763898292147
Fibroblast_adventitial	UBE2Z	0.269164515989006	6.21547508201293	1.05545073889228	0.312671804760978	0.536345888004271
Fibroblast_adventitial	STAG1	-0.297694556389705	8.37359588630496	1.05529616302993	0.312924941152653	0.536676262975095
Fibroblast_adventitial	BACE2	0.399988949266589	5.87005116514044	1.05133234966891	0.313402784158596	0.537391814616239
Fibroblast_adventitial	IFT20	-0.310293459579407	6.09629494762856	1.05140165736445	0.31360683834703	0.537637714551619
Fibroblast_adventitial	REPS1	0.283586208078192	6.38236656895599	1.05043812909228	0.31385833742955	0.537884820101106
Fibroblast_adventitial	SDHB	0.308765940531293	5.46807716539564	1.04798095918773	0.313884542902806	0.537884820101106
Fibroblast_adventitial	CNOT10	0.293038139566313	5.77071750058291	1.04881767007762	0.313933001602157	0.537884820101106
Fibroblast_adventitial	DNAJC3	0.494244873500227	6.41342366573586	1.0489013780507	0.314191542437626	0.538166576884803
Fibroblast_adventitial	SLC25A16	0.428126232091734	5.60960776510719	1.04687995477315	0.314218860908713	0.538166576884803
Fibroblast_adventitial	PIKFYVE	0.229340142869416	7.01642436388751	1.04891291910712	0.314334842075683	0.53826122754509
Fibroblast_adventitial	TMEM173	-0.319647757309926	8.04003066899829	1.04874558906659	0.314409544849407	0.53828486998933
Fibroblast_adventitial	ZDHHC5	0.402951207825753	5.24084154745216	1.04419270814373	0.314492480476713	0.53828486998933
Fibroblast_adventitial	ANKRD36	0.476633252320231	4.56690042691762	1.04024938219611	0.314530809536913	0.53828486998933
Fibroblast_adventitial	DGCR8	0.341223159844767	6.75969470703256	1.04681303226024	0.314768248413053	0.538519409958709
Fibroblast_adventitial	SLC35A5	0.483085045608822	5.14762586536487	1.04231052322617	0.314789349397183	0.538519409958709
Fibroblast_adventitial	FOXC1	-0.576756498289844	5.57015141528801	1.04446774985619	0.314944777823829	0.538681353542012
Fibroblast_adventitial	PCSK7	-0.315959501937199	7.36158811874127	1.04421234640635	0.315435970855072	0.539360700110357
Fibroblast_adventitial	TMEM168	0.659450267279842	6.53928708869435	1.04339221271677	0.315463646934258	0.539360700110357
Fibroblast_adventitial	CASP8	0.31398825796013	5.61634086362821	1.04121148372753	0.31554981993035	0.539404001867056
Fibroblast_adventitial	TMED3	0.538424215578926	4.74743022618707	1.03567650084527	0.315788075783855	0.539597834004905
Fibroblast_adventitial	TBC1D19	0.363732914645977	6.43592331689826	1.0419433677945	0.315796512085669	0.539597834004905
Fibroblast_adventitial	RIF1	0.369101978065161	5.62145233805457	1.03985661339809	0.315845816204338	0.539597834004905
Fibroblast_adventitial	HELB	-0.49720222610248	5.63863104435169	1.03981719785442	0.316038576847917	0.539770049289484
Fibroblast_adventitial	PAK2	0.522417538265738	5.37616750796764	1.03729442766375	0.316163136117563	0.539770049289484
Fibroblast_adventitial	COL6A2	0.343880082012387	11.9411699853309	1.04085065812731	0.316176112674392	0.539770049289484
Fibroblast_adventitial	FCGRT	0.35811236420505	7.99290009737287	1.04091899498373	0.316190171005109	0.539770049289484
Fibroblast_adventitial	NARS	0.255797658384887	6.93077843710623	1.04014631552222	0.316318144770397	0.539780929749591
Fibroblast_adventitial	UTY	-0.859142108361813	6.69120492981227	1.04018851297641	0.316318322622575	0.539780929749591
Fibroblast_adventitial	CDC23	0.41209588886396	4.73526291544146	1.03301287143351	0.316446879711673	0.539827494290744
Fibroblast_adventitial	DCP2	0.336320008844251	5.74398554725987	1.0375019913406	0.316485408783421	0.539827494290744
Fibroblast_adventitial	DNM1	-0.332913493685105	7.56749987006241	1.03944365069514	0.316528292760664	0.539827494290744
Fibroblast_adventitial	GUCY1A2	0.622225792586092	4.8520237633829	1.03249930647239	0.316629346512151	0.539871170352016
Fibroblast_adventitial	NAGA	0.405343903599862	5.18567083003216	1.03440336308573	0.316675700601295	0.539871170352016
Fibroblast_adventitial	TMEM240	-0.445010211404255	5.522624515584	1.03590702086577	0.316848328482252	0.540061609689514
Fibroblast_adventitial	SUPT4H1	0.468326765962598	4.64087094701549	1.03013737094922	0.316965280072619	0.540157094933442
Fibroblast_adventitial	CYB5R4	0.235569071565869	6.0047702520719	1.03488070532102	0.317261146091595	0.540430492781631
Fibroblast_adventitial	CPQ	0.320481836809555	6.95593870672239	1.0359638079605	0.317275948040248	0.540430492781631
Fibroblast_adventitial	SNW1	0.405054956072224	4.89225076622512	1.0301522406286	0.317308597284646	0.540430492781631
Fibroblast_adventitial	PLXNB2	-0.308746207328703	8.74394298502685	1.03486077806729	0.317566861729047	0.540766467389166
Fibroblast_adventitial	PCDHB14	0.552010836249973	4.84722259019404	1.02790684714097	0.317707305507695	0.540901721399216
Fibroblast_adventitial	JAM2	0.540591817131396	4.87041688899109	1.02649792447414	0.318071653052515	0.541418049982824
Fibroblast_adventitial	PGAP3	-0.263805001847356	5.74450773900434	1.03039420556979	0.318236196957533	0.541493046880564
Fibroblast_adventitial	ACOX2	-0.393292117917416	5.58011831278544	1.02983679259973	0.318289193920979	0.541493046880564
Fibroblast_adventitial	TRPV1	-0.392749463422183	6.11032462740239	1.03090361917551	0.318298958521672	0.541493046880564
Fibroblast_adventitial	SENP3	0.342793187792858	4.84061999369503	1.02392299012372	0.318721401022838	0.542008834618291
Fibroblast_adventitial	GMEB2	-0.456006028523687	5.20131089277319	1.02674516277265	0.318724428072775	0.542008834618291
Fibroblast_adventitial	LIG1	-0.36595081295576	5.46234717682706	1.02697616887139	0.318859851359202	0.54213513277701
Fibroblast_adventitial	IFT88	0.293272167947987	5.90618899118663	1.02725908966938	0.318955705941058	0.542194119495202
Fibroblast_adventitial	RINT1	-0.385472283121923	6.05120498397186	1.0244987528095	0.319758102960449	0.543453907734736
Fibroblast_adventitial	MLST8	-0.372188735875466	5.61698674547224	1.02330605099087	0.319820561340524	0.543455870478004
Fibroblast_adventitial	AFDN	-0.27085451674908	7.78397793641791	1.02480891956703	0.319899240641539	0.543485390626148
Fibroblast_adventitial	NACC1	0.416901030871778	5.49211164332287	1.02109082917817	0.320062588151653	0.543596751576345
Fibroblast_adventitial	TEPSIN	-0.377258868036383	5.47063865106065	1.02174649683902	0.320087427324143	0.543596751576345
Fibroblast_adventitial	MARK2	-0.342587338683524	6.19175881689611	1.0228821529559	0.320182136056219	0.543653444960426
Fibroblast_adventitial	ACY1	-0.365975183131176	4.74997865410889	1.01715915729507	0.320427031695168	0.543902615746971
Fibroblast_adventitial	RAB3IP	0.430595419402167	4.79553235600669	1.01612976711461	0.32045159188341	0.543902615746971
Fibroblast_adventitial	SETBP1	-0.326047805422992	8.8339232436024	1.02130334086431	0.32070037714565	0.544067922062348
Fibroblast_adventitial	PIP4K2B	0.269397521860142	6.99218550766513	1.02105006921425	0.320730577751922	0.544067922062348
Fibroblast_adventitial	TXNDC5	0.311664443851587	7.09905399914437	1.02106058714187	0.320738396383945	0.544067922062348
Fibroblast_adventitial	PNPO	0.480003635011069	4.51061299319143	1.01301269198362	0.320794475873648	0.544067922062348
Fibroblast_adventitial	DDR1	-0.338116572188155	5.74324183938346	1.01880039375054	0.320939327251792	0.544209475150562
Fibroblast_adventitial	NDRG3	0.425708198237889	5.48488732856511	1.01698032336205	0.321014537473509	0.544232907764899
Fibroblast_adventitial	CLEC2D	-0.396205978979774	6.48560651654178	1.01900128590591	0.321162248395764	0.544379222185172
Fibroblast_adventitial	MPP3	-0.368130139190295	5.39546717728802	1.0163663100227	0.321287868648814	0.544488043504441
Fibroblast_adventitial	CERS2	0.354254350859257	6.79350651449677	1.01773339061333	0.321471860605323	0.544695727115097
Fibroblast_adventitial	MAPRE3	-0.360285324205238	6.18882131652031	1.01643746755363	0.32168633612863	0.54491061936516
Fibroblast_adventitial	CXCL16	0.551652112783687	4.96226617677377	1.01135465798592	0.321721622307642	0.54491061936516
Fibroblast_adventitial	PKNOX1	0.347017116666706	5.19894041110223	1.01036188105202	0.322315790474851	0.545812699629332
Fibroblast_adventitial	HHIPL1	0.366066568075548	5.52717013694193	1.01117922123078	0.322429511996988	0.545900997680157
Fibroblast_adventitial	USPL1	0.452903017961834	5.61470025931449	1.00980419771277	0.322795829697757	0.546416847483409
Fibroblast_adventitial	ARL5A	-0.419719923742643	4.76095870234964	1.00662146294738	0.322941169110789	0.546477742403058
Fibroblast_adventitial	AFAP1L2	0.547909040473452	4.42377467639398	1.00297811471162	0.323043528357362	0.546477742403058
Fibroblast_adventitial	CWF19L1	0.418662481477041	5.47504137662457	1.00821387671729	0.323065598093631	0.546477742403058
Fibroblast_adventitial	MDK	0.62653539047694	6.03352319526824	1.00962744483557	0.323078381041673	0.546477742403058
Fibroblast_adventitial	CES4A	-0.534477161824665	6.02145927068617	1.00776374926896	0.323681406077626	0.547320610030475
Fibroblast_adventitial	SNX15	-0.332728889018017	5.07778563646074	1.00486184692971	0.323700164510974	0.547320610030475
Fibroblast_adventitial	MAF1	0.319797381294123	6.51648608510824	1.00706461214652	0.323921420114766	0.547501772779298
Fibroblast_adventitial	SEMA5A	0.43527072375795	6.21366526116923	1.00654138369119	0.323930828903262	0.547501772779298
Fibroblast_adventitial	CPSF1	-0.365788014450666	6.11344950484255	1.00477201516667	0.324405826528505	0.548200086194281
Fibroblast_adventitial	SLC49A3	-0.441746604803978	5.48818098229188	1.00302958694031	0.324503413485878	0.548260484191406
Fibroblast_adventitial	HIPK3	0.37141049027379	8.18721292686542	1.00465256011444	0.324620501571598	0.548353800768334
Fibroblast_adventitial	HEXD	0.276570178406097	6.26738317578157	1.0030874364161	0.324790512368296	0.548455414662017
Fibroblast_adventitial	TBC1D10A	-0.342440003785166	6.02745940077065	1.00294829703799	0.324804391085797	0.548455414662017
Fibroblast_adventitial	HAT1	0.366164893626483	5.64881692155173	1.0004200485906	0.325072682148592	0.548803909207249
Fibroblast_adventitial	RABGAP1	0.225122812400672	6.8453125449206	1.00141738204106	0.325330955900325	0.549135362539295
Fibroblast_adventitial	BEX4	0.547337547874355	5.59128712393262	0.998640317336526	0.325399155424841	0.549145919063624
Fibroblast_adventitial	PIGF	0.370644164811269	5.44975805380833	0.998064928687902	0.325470446826184	0.549161688449585
Fibroblast_adventitial	RCCD1	-0.428330578293993	5.22489845497205	0.996404772742517	0.325874931630389	0.549739537374577
Fibroblast_adventitial	TM2D1	0.373913467088278	6.30847754611799	0.998165870212088	0.325961788231958	0.549781440767944
Fibroblast_adventitial	TAX1BP3	-0.303209680668108	7.75064459981512	0.995738423907829	0.326741716310159	0.550992070589607
Fibroblast_adventitial	BECN1	0.36602074338592	5.21537692251217	0.989589375433313	0.327274243650146	0.551785121711401
Fibroblast_adventitial	TMEM243	-0.383336470008828	5.06614317310022	0.989596292063321	0.327337587385764	0.551786977025061
Fibroblast_adventitial	GART	-0.366730703809014	5.29843866394085	0.987809458116667	0.327983531300998	0.552770723380865
Fibroblast_adventitial	UGGT1	0.333253186136324	6.2828716654696	0.989176399439855	0.328111359912703	0.552788827260578
Fibroblast_adventitial	TERF1	0.452676109374531	5.31457075980077	0.986372799573892	0.328118985791896	0.552788827260578
Fibroblast_adventitial	POLG	-0.34831580667653	5.97903360428396	0.988661246807627	0.328198976554592	0.55278894710766
Fibroblast_adventitial	PLRG1	0.315960645951036	6.1818443754326	0.988478536659387	0.328243769607978	0.55278894710766
Fibroblast_adventitial	POLR3A	0.335167630213456	5.75031518982304	0.98557511057109	0.328709620225138	0.553281747645795
Fibroblast_adventitial	ZNF784	0.331522526390202	5.20823028508515	0.983527169400042	0.328746540855092	0.553281747645795
Fibroblast_adventitial	GMPPB	-0.418260018314167	6.93994537463244	0.987200511613425	0.328764436167345	0.553281747645795
Fibroblast_adventitial	SYPL1	0.520565746036022	4.99904809527148	0.982075233241448	0.328786040225386	0.553281747645795
Fibroblast_adventitial	FGFR4	-0.466953684213309	5.82226579290076	0.985160340405995	0.328977475635907	0.553498827388938
Fibroblast_adventitial	ZFHX3	0.481582890734415	6.62136305268661	0.985602727781236	0.329055741329841	0.553525454817655
Fibroblast_adventitial	DOP1A	0.366860652279384	5.26637858396009	0.981551166833987	0.329270294277993	0.553734653081206
Fibroblast_adventitial	CRLF1	-0.735697279131687	5.86436351086414	0.98394272819344	0.329325570934951	0.553734653081206
Fibroblast_adventitial	PCCA	0.393134182100271	6.27466677245302	0.98391987782736	0.329367493028449	0.553734653081206
Fibroblast_adventitial	TNPO2	-0.289378398364418	7.38870196755101	0.983504683745077	0.329677010068375	0.553967754171871
Fibroblast_adventitial	ARID1A	0.329898980632382	5.80749959891409	0.981705434360301	0.329683162696044	0.553967754171871
Fibroblast_adventitial	ZNF622	-0.431324865893676	5.33946269984454	0.980716254846322	0.32975031999087	0.553967754171871
Fibroblast_adventitial	ERAP1	0.49910272416699	5.85206470468128	0.981372902596054	0.329756101383527	0.553967754171871
Fibroblast_adventitial	GPR135	-0.359091708093741	5.53542389200257	0.980526660348412	0.329928500109019	0.554152359504823
Fibroblast_adventitial	NDUFA1	0.486573468997379	5.10785283663864	0.977138172225948	0.330128071114671	0.554382525181201
Fibroblast_adventitial	PIGB	0.52347750014883	4.6187168648883	0.973613928015031	0.330385979495756	0.554566232466249
Fibroblast_adventitial	FNBP4	0.237042729218681	7.93414842081445	0.980586397050222	0.33038697087132	0.554566232466249
Fibroblast_adventitial	NEDD4	0.352207501768444	5.11866438557954	0.97589059991395	0.330498065357086	0.554566232466249
Fibroblast_adventitial	CPPED1	-0.317064962512022	4.93159013507133	0.975723743301951	0.330546694972644	0.554566232466249
Fibroblast_adventitial	NONO	0.37498453237655	5.91092106063588	0.978083828232476	0.330615554345203	0.554566232466249
Fibroblast_adventitial	EFL1	0.378081538430778	4.59496498965713	0.972615108634418	0.330648897841143	0.554566232466249
Fibroblast_adventitial	ADAMTS7	0.474660957137409	5.04624311595428	0.974654514532144	0.330675364333513	0.554566232466249
Fibroblast_adventitial	UBR5	-0.24151438689043	7.28415636880599	0.978811278715088	0.330810698742917	0.554652539737674
Fibroblast_adventitial	CDH23	-0.376511289602654	7.90771939722891	0.978672603670668	0.330851960533877	0.554652539737674
Fibroblast_adventitial	RASA3	0.299599224936589	7.3227951621014	0.977626225690401	0.331091447520623	0.55491994929019
Fibroblast_adventitial	NECAB3	-0.402700046722547	6.79886679674251	0.976742299998102	0.331282066526733	0.55491994929019
Fibroblast_adventitial	ANKRD44	0.29836880575014	5.81946518437813	0.9749274376776	0.331347735104798	0.55491994929019
Fibroblast_adventitial	RPGR	0.426173413429692	5.2595298101932	0.972901544872556	0.331351539787473	0.55491994929019
Fibroblast_adventitial	SLC22A17	-0.341977112257008	6.21102140767326	0.975828195805651	0.331386179675277	0.55491994929019
Fibroblast_adventitial	TFE3	-0.243891683518643	7.09678539404904	0.976405137424595	0.33138705149941	0.55491994929019
Fibroblast_adventitial	ZFYVE27	-0.338908937683538	6.30651376450917	0.975602814733402	0.331469801383983	0.55495369013579
Fibroblast_adventitial	NPC2	0.499633057849178	7.00130216452569	0.975194308410547	0.331648078060264	0.555147320997779
Fibroblast_adventitial	CXorf38	0.368624181365101	4.98817765046739	0.970052599238639	0.331775542116287	0.555200256457492
Fibroblast_adventitial	STRN	0.331510448881002	5.74106129798047	0.97281655327416	0.331804958681533	0.555200256457492
Fibroblast_adventitial	SMARCD2	-0.286333997171522	7.50358990816212	0.973738053895974	0.332052612071426	0.55550979543559
Fibroblast_adventitial	PCGF1	0.305170785591261	5.40916487915607	0.969024414176877	0.332485578603618	0.556129180060581
Fibroblast_adventitial	IQCE	-0.517247968989072	5.9705399523736	0.970385383073692	0.332649712107713	0.556235992380405
Fibroblast_adventitial	DNHD1	0.309317214851302	5.74180873178727	0.969289357303306	0.33267492742255	0.556235992380405
Fibroblast_adventitial	BEST1	-0.433062119504319	5.73885488134575	0.96879683203965	0.332924848009985	0.556504895251448
Fibroblast_adventitial	SCAPER	-0.361224566965489	5.00015957421716	0.966123486544216	0.332991919202791	0.556504895251448
Fibroblast_adventitial	DIS3	-0.279577858135754	6.73108116643346	0.96956304111093	0.333024080012288	0.556504895251448
Fibroblast_adventitial	PTTG1IP	0.325317617892457	7.19905046847286	0.968078614623462	0.333416368984995	0.557055429900487
Fibroblast_adventitial	RTTN	0.444280519345972	4.60936938270104	0.959461893409562	0.333893098646852	0.557700931108765
Fibroblast_adventitial	TJP1	-0.237914983551641	7.47705555812024	0.966081332483182	0.333928543973528	0.557700931108765
Fibroblast_adventitial	MSRA	0.310243276981402	5.40744462461582	0.962681969418589	0.334046170545214	0.557792296455703
Fibroblast_adventitial	PTGIR	0.463869973113367	7.35955200474953	0.963665879144453	0.33450955148054	0.558422340851884
Fibroblast_adventitial	PRDM4	0.349248317779729	5.5432711217027	0.960723894698272	0.334632752570714	0.558422340851884
Fibroblast_adventitial	HELZ	0.340080487651282	6.68931825441474	0.962710970810045	0.334670762065719	0.558422340851884
Fibroblast_adventitial	POMP	0.548340842780299	4.64288551762222	0.956061854799327	0.334730761694934	0.558422340851884
Fibroblast_adventitial	ZBTB34	0.416186554441765	4.55495282696293	0.955748084985877	0.334766916614205	0.558422340851884
Fibroblast_adventitial	PDE1A	0.321611909994725	5.30298222344714	0.95921479088898	0.334801437295856	0.558422340851884
Fibroblast_adventitial	NR3C2	0.387651537380162	5.61384883594778	0.95927558527581	0.335037936311609	0.558711682731831
Fibroblast_adventitial	USF2	-0.278773389558284	7.40908258357878	0.960429886953997	0.33532194847514	0.55908013414183
Fibroblast_adventitial	INO80C	0.376997031182922	5.08987420201929	0.955092495592731	0.335586614026251	0.559416196566889
Fibroblast_adventitial	SNAPC5	0.381315506773468	4.72775155032394	0.951651062332247	0.336019184430351	0.560031974050586
Fibroblast_adventitial	RNF40	-0.345832712444181	7.4994497952105	0.955679140930395	0.336503038447662	0.560713840089957
Fibroblast_adventitial	FCHSD2	-0.293807161054521	5.90882274853081	0.95438870944916	0.336554804638315	0.560713840089957
Fibroblast_adventitial	PMM2	0.259275660831831	6.08233854558348	0.95330245007412	0.336827565712299	0.560857618375605
Fibroblast_adventitial	SUMF2	0.2594519023072	7.41063556845958	0.954110110621879	0.336884640284059	0.560857618375605
Fibroblast_adventitial	NCDN	0.306828418541522	5.37003097586744	0.951012508739309	0.336915853007022	0.560857618375605
Fibroblast_adventitial	FZD7	-0.561830081428879	5.6870322257362	0.952539649311452	0.336948699992614	0.560857618375605
Fibroblast_adventitial	IQCB1	0.338815791159081	5.19717545836992	0.949897086207989	0.337017052576759	0.560857618375605
Fibroblast_adventitial	TRO	0.300904647765707	6.32969247387382	0.952880823885552	0.337020703111883	0.560857618375605
Fibroblast_adventitial	ACP2	0.326600387433323	5.36413939369787	0.94973770115908	0.337222281159151	0.561087748212438
Fibroblast_adventitial	CNOT6L	0.380392240619728	5.2813542125565	0.948248489780579	0.337498938048225	0.561442688271254
Fibroblast_adventitial	SLC15A4	0.393524983188902	5.81464184519176	0.949038646080924	0.337728099597509	0.561498539669599
Fibroblast_adventitial	DGAT1	0.309810963788803	5.79096922885996	0.94881390629844	0.337787637007874	0.561498539669599
Fibroblast_adventitial	PHKA1	0.374847786708542	5.32039289819276	0.947253161841254	0.337788285939453	0.561498539669599
Fibroblast_adventitial	BSDC1	-0.293049306700285	7.79308633174597	0.950355301130357	0.337831691726077	0.561498539669599
Fibroblast_adventitial	TCTA	0.390739062212239	5.33396533470853	0.947047221429565	0.33784920593318	0.561498539669599
Fibroblast_adventitial	UBE2E2	-0.362010183527758	7.09766338739478	0.949302526865045	0.338080826723249	0.561528945760634
Fibroblast_adventitial	AHNAK	-0.380866176193216	9.82346960820701	0.949235542734306	0.338087879542342	0.561528945760634
Fibroblast_adventitial	SSBP4	-0.366995543125987	5.43393565735145	0.946670182814213	0.338216726600275	0.561528945760634
Fibroblast_adventitial	HIPK1	-0.320810045973354	6.58209623349832	0.948272173279667	0.338283015315387	0.561528945760634
Fibroblast_adventitial	XPNPEP1	0.256207681690672	6.83857710746579	0.948313646182087	0.338283400633244	0.561528945760634
Fibroblast_adventitial	RNF215	-0.368225214520309	5.53817609459537	0.94660390546094	0.338309635615901	0.561528945760634
Fibroblast_adventitial	FAM234A	0.271394205412831	6.19038628439516	0.947379298549117	0.338352275398373	0.561528945760634
Fibroblast_adventitial	ORMDL1	0.354308261545136	6.68684978399424	0.947824193433564	0.338374238945663	0.561528945760634
Fibroblast_adventitial	FBRS	-0.2428645192041	6.82816126347763	0.94624687526939	0.338821279082674	0.562153466307724
Fibroblast_adventitial	SERPINE2	0.404950710530093	6.24006473467706	0.945294219815763	0.338877396948503	0.562153466307724
Fibroblast_adventitial	ITPRIP	-0.528669913419655	6.72673929191114	0.945510675842281	0.33900346408625	0.562257382436784
Fibroblast_adventitial	PLOD2	0.353034151198916	5.99708101752416	0.943368148479458	0.339262250509466	0.562481296989492
Fibroblast_adventitial	REST	0.421934603190337	5.42709788958615	0.941419564219296	0.339345548167819	0.562481296989492
Fibroblast_adventitial	NHLRC2	0.293754123036244	5.97066617122353	0.942790666204543	0.339408015300836	0.562481296989492
Fibroblast_adventitial	BICRAL	0.475196115603426	5.53953134851929	0.941166060833108	0.339486543662009	0.562481296989492
Fibroblast_adventitial	CNTRL	-0.235610774428032	7.19570409128957	0.943603178712898	0.339514468728284	0.562481296989492
Fibroblast_adventitial	HMCES	-0.326121355932969	5.53739458492148	0.941772302477508	0.33951916753421	0.562481296989492
Fibroblast_adventitial	SLC35G2	0.484782769939641	4.89595428937822	0.937269083464675	0.339811575005329	0.562860540437638
Fibroblast_adventitial	ERI2	0.465037967655458	4.94736376627842	0.936787949503654	0.340000690147653	0.563023751089785
Fibroblast_adventitial	LAMTOR4	0.317616820236312	6.83032684727138	0.941323839324954	0.340037130663814	0.563023751089785
Fibroblast_adventitial	TENM1	-0.543985398460343	5.75922124009695	0.939695817976153	0.340206256701147	0.563198593026268
Fibroblast_adventitial	ZNF423	0.355341543492286	6.07797670916534	0.939074678010905	0.340384857374014	0.563320139877128
Fibroblast_adventitial	REXO4	0.375744202166824	4.96769351647611	0.935267132139737	0.340446283515136	0.563320139877128
Fibroblast_adventitial	AGPAT3	0.276007727925951	6.13814344962169	0.938891772005884	0.34047031127599	0.563320139877128
Fibroblast_adventitial	ZBED5	0.272868238439256	6.08143892241311	0.938402350994403	0.340570099239829	0.563380095122426
Fibroblast_adventitial	NRIP1	0.581406552976442	5.51149743380288	0.936194729320346	0.340692554907136	0.563477518517119
Fibroblast_adventitial	FARSA	0.341037058882914	5.86517220654068	0.936913759164653	0.340824973515774	0.563591380380029
Fibroblast_adventitial	TMEM248	0.40164625413284	6.95951210130015	0.937348524646848	0.341055883724796	0.563860636248844
Fibroblast_adventitial	MICU2	0.311916717371591	6.2565604828222	0.936507160050778	0.341115013220818	0.563860636248844
Fibroblast_adventitial	NDUFS6	-0.384429259432455	5.04153347586912	0.933244081807857	0.341286266567491	0.563956786825017
Fibroblast_adventitial	FKBP9	0.379237083100037	6.27600459322643	0.9355406320067	0.341359101001547	0.563956786825017
Fibroblast_adventitial	TMEM175	0.269891235578226	6.60368274043622	0.935925762497885	0.34136481690053	0.563956786825017
Fibroblast_adventitial	HIST1H1C	0.523354756614293	7.07564818028048	0.93591491004314	0.341427645221643	0.563956786825017
Fibroblast_adventitial	FAM122C	-0.382299735499047	5.31948097659827	0.932945712286541	0.341611581414658	0.564155489798983
Fibroblast_adventitial	LEMD2	0.198944116956689	6.968782460682	0.93289285403213	0.34219782493041	0.564943739225164
Fibroblast_adventitial	WNT11	-0.489955345575255	6.08226147877001	0.932131485913545	0.34225151195565	0.564943739225164
Fibroblast_adventitial	ARHGAP28	-0.436950514748447	5.29165166255473	0.930251297236938	0.342280070319047	0.564943739225164
Fibroblast_adventitial	CFL1	-0.399501661433246	7.13517689751402	0.931153701548139	0.342668738778465	0.565479964495735
Fibroblast_adventitial	C11orf58	0.223997687724118	7.44168486932158	0.93059340138985	0.342815787179301	0.565617337305882
Fibroblast_adventitial	CASP2	0.299018606516966	5.39172578462928	0.927303346349684	0.342946160960398	0.565727152384431
Fibroblast_adventitial	LAMP1	0.403934918183172	8.25168381058753	0.929306955475938	0.343150076314609	0.565860938011311
Fibroblast_adventitial	MFN1	0.28422006960864	6.48619198555978	0.928738776559932	0.343167390716389	0.565860938011311
Fibroblast_adventitial	SH3BGRL	0.296616644403386	6.30178529546064	0.928321320151899	0.343218755069015	0.565860938011311
Fibroblast_adventitial	ZNF322	0.397053518719005	4.61603433913459	0.922242506958702	0.343353853483539	0.565978414118924
Fibroblast_adventitial	MTSS1	-0.317574330000727	6.80109052820664	0.927769087620888	0.343505161764089	0.566050026245473
Fibroblast_adventitial	EPHX1	0.380794230179573	7.67813110040203	0.927135643316037	0.343704516381352	0.566050026245473
Fibroblast_adventitial	SPHK1	0.497888887347474	6.24492773303483	0.926184240928283	0.343719040857011	0.566050026245473
Fibroblast_adventitial	MYBBP1A	-0.372593655207577	6.63140687265312	0.926749006817229	0.343747069139366	0.566050026245473
Fibroblast_adventitial	DOHH	0.480976676144347	4.62774320326982	0.920610388328507	0.343759599880827	0.566050026245473
Fibroblast_adventitial	KIF1B	0.377002847401572	7.55822976213673	0.926828925990403	0.343780410750775	0.566050026245473
Fibroblast_adventitial	IGDCC4	0.381334236161853	6.09424277175829	0.925196762079462	0.343926539856126	0.566089402431669
Fibroblast_adventitial	ARID5B	-0.326331301955087	8.99325363311728	0.926201680541279	0.343932038521937	0.566089402431669
Fibroblast_adventitial	MLLT3	0.317948838150528	4.85841320173597	0.921004316227669	0.343997422083042	0.566091915122734
Fibroblast_adventitial	TMEM214	-0.312539008154058	6.43499482890877	0.924031735879283	0.344406105679438	0.566619374538708
Fibroblast_adventitial	ZDHHC8	-0.262748393764372	6.80781060103603	0.924098035706158	0.344445776580835	0.566619374538708
Fibroblast_adventitial	CARS2	-0.294080050192493	6.88527615131455	0.923635583921974	0.344574301280441	0.566725636521541
Fibroblast_adventitial	WDR73	0.277653774654067	6.33521231588407	0.921908760177884	0.344877738901974	0.567119487176034
Fibroblast_adventitial	ZFP90	0.318426462046817	5.94331664787988	0.920555518463128	0.345059778582232	0.567313601100053
Fibroblast_adventitial	PPP1R15B	-0.550458603569813	8.35040687148132	0.921533524213468	0.345141188040051	0.567342227327101
Fibroblast_adventitial	MCUR1	0.415974593037604	4.69368507465513	0.915268359863835	0.345252604535002	0.567420159288616
Fibroblast_adventitial	CAMKK2	-0.341801010736357	6.79936440379129	0.919172491708295	0.345716519359663	0.56807728343344
Fibroblast_adventitial	GPATCH2L	0.237952503876178	7.84516164707601	0.918230981278747	0.345998331709967	0.568345286551126
Fibroblast_adventitial	HIVEP3	-0.411580947713071	5.48301314661335	0.916324054595011	0.346007841118604	0.568345286551126
Fibroblast_adventitial	INTS6	-0.430683445039476	6.8093150024167	0.917810181510356	0.346072483542717	0.568346159060056
Fibroblast_adventitial	MEAK7	0.340579111208574	4.98204254963809	0.912463731415763	0.346353670424968	0.56857305892983
Fibroblast_adventitial	FXYD6	-0.287943793020407	7.41588253607875	0.916609557842595	0.346415627167982	0.56857305892983
Fibroblast_adventitial	RNF11	-0.274053885538495	6.07560367468186	0.915826177770988	0.346421890394721	0.56857305892983
Fibroblast_adventitial	DONSON	-0.382054070196984	5.40938530957639	0.914109662937866	0.346520687064252	0.56857305892983
Fibroblast_adventitial	PHF2	0.251035977292451	6.7709418290263	0.91585423466416	0.34654585208314	0.56857305892983
Fibroblast_adventitial	BUB3	0.32317549958995	5.86316170721332	0.914444485117992	0.346595466492589	0.56857305892983
Fibroblast_adventitial	SLC23A2	0.387093261237357	6.65706628801109	0.915239985827964	0.346675906365434	0.568585444723228
Fibroblast_adventitial	EIF1AY	0.62971488402961	4.65642285845165	0.909090597767299	0.346731293195011	0.568585444723228
Fibroblast_adventitial	PPP1R37	-0.39075980291119	5.78760158817994	0.913822599128366	0.346835236499739	0.56860678312073
Fibroblast_adventitial	TGFB1	-0.359371998946764	5.08066974383079	0.911589099538346	0.346900013438771	0.56860678312073
Fibroblast_adventitial	CEP170B	-0.405141315960529	5.96454427676849	0.913715608495076	0.346936727569095	0.56860678312073
Fibroblast_adventitial	MVK	-0.359642790248513	5.12034632747831	0.910963665212686	0.347096010206589	0.568762685856084
Fibroblast_adventitial	SNX9	0.301785884295843	6.88235644082871	0.913006082239477	0.347299310829182	0.568990646923064
Fibroblast_adventitial	SNX3	0.511723504532305	5.76768319787061	0.910288119043739	0.347576083232998	0.569259218304969
Fibroblast_adventitial	FRK	-0.273362338836113	4.75619406009053	0.907512165796535	0.347591669338386	0.569259218304969
Fibroblast_adventitial	FAT4	0.510756395061572	7.39547206457168	0.91121140310442	0.347805658163871	0.569444541634192
Fibroblast_adventitial	C5orf24	0.301978492329345	6.46277252989878	0.910638090937431	0.347833298697028	0.569444541634192
Fibroblast_adventitial	INSIG2	0.409452231535788	4.69143534969311	0.904566979187302	0.348050958944506	0.569562659228184
Fibroblast_adventitial	ACTB	0.55522467467296	9.33986033779172	0.909996130782034	0.348121022710984	0.569562659228184
Fibroblast_adventitial	RPGRIP1L	0.34291040575043	4.6653887052333	0.90420497670383	0.348135712244918	0.569562659228184
Fibroblast_adventitial	C1GALT1C1	0.518519326747802	4.97168335316633	0.904983559045445	0.34822444816868	0.569562659228184
Fibroblast_adventitial	TTC19	-0.386306213214452	6.76748107073124	0.909495099537677	0.34822669069563	0.569562659228184
Fibroblast_adventitial	HSPH1	-0.475974834988692	6.76569186599536	0.907496694234166	0.348752374106042	0.570146770191239
Fibroblast_adventitial	DGLUCY	0.317707353885251	5.97919293678751	0.906365392956676	0.348766989003556	0.570146770191239
Fibroblast_adventitial	SLC8A1	0.469946127231044	5.30439949859574	0.904183293757694	0.348814608198468	0.570146770191239
Fibroblast_adventitial	KANSL2	-0.273485287226274	5.92703184757842	0.906095647364003	0.348898474109407	0.570146770191239
Fibroblast_adventitial	DUSP6	-0.496766810945664	6.33232424663147	0.906462658419604	0.348951840570851	0.570146770191239
Fibroblast_adventitial	USP11	-0.262965144403886	6.95594149174739	0.906495711722799	0.349025701187552	0.570146770191239
Fibroblast_adventitial	GDE1	-0.450154703218036	5.00313851791007	0.903247257193232	0.349034012614535	0.570146770191239
Fibroblast_adventitial	PCSK6	-0.406928284986782	4.99637304300822	0.90282621075839	0.349119276209147	0.570180984449906
Fibroblast_adventitial	ADAMTSL3	-0.364793263461166	7.32535926906588	0.905905481119102	0.349201720939913	0.570210583188861
Fibroblast_adventitial	PDCD6IP	0.289579052093172	6.8777402011191	0.904722670893071	0.349461852479237	0.570530261920522
Fibroblast_adventitial	DOCK9	0.314011829797959	6.98624512235381	0.903376525550248	0.349827342320755	0.571021798871937
Fibroblast_adventitial	CHD6	-0.295700600393889	6.63784016010059	0.902578961719661	0.350017835377721	0.571126749776491
Fibroblast_adventitial	CKAP5	-0.2753706977703	5.80792811947489	0.901548965685594	0.350039673575722	0.571126749776491
Fibroblast_adventitial	ZNF75D	0.452424376676562	5.20920679442649	0.899016256889338	0.350084913512177	0.571126749776491
Fibroblast_adventitial	TRIM22	0.330039840975658	8.38346606776882	0.901668160548756	0.350314592468246	0.571396294798712
Fibroblast_adventitial	IMPAD1	0.323675946777977	6.61882916378086	0.9007515018281	0.350459579804888	0.571527626006315
Fibroblast_adventitial	SEPTIN10	0.303579718975713	5.82922033589087	0.899179466919243	0.350579209148339	0.57161756282877
Fibroblast_adventitial	ETNK1	-0.263778507277112	6.45957535020075	0.899919700510763	0.350684368295387	0.571683877333322
Fibroblast_adventitial	TAP1	0.531098063039277	7.14441023198908	0.89984058271822	0.350766012957588	0.571711841307045
Fibroblast_adventitial	CAMSAP1	0.389997022104743	4.75054989205839	0.894096205133863	0.350899524161347	0.571824316487195
Fibroblast_adventitial	CDAN1	-0.317164869945756	5.21155966448817	0.895973047436789	0.351115623794916	0.572071311329155
Fibroblast_adventitial	UQCC1	0.246948248419674	6.78254149634947	0.897393853869934	0.351379914635624	0.572396718714591
Fibroblast_adventitial	RMDN3	-0.316394806286783	5.99440660044321	0.896152884552388	0.351548201732272	0.572565645481644
Fibroblast_adventitial	DHX35	-0.310062123242126	5.57411725705443	0.894824493060328	0.351690120430476	0.572653040830162
Fibroblast_adventitial	DAZAP1	-0.297374951832076	6.37595690666742	0.895591688830544	0.351810928862544	0.572653040830162
Fibroblast_adventitial	KIN	0.412897007200567	5.2215475173245	0.892517361770718	0.351834538817277	0.572653040830162
Fibroblast_adventitial	CEMIP2	-0.390633192889444	4.95738162317237	0.892195692544787	0.351887227846934	0.572653040830162
Fibroblast_adventitial	SEC13	-0.291198515070458	6.62579382319855	0.895342736753026	0.351924846750448	0.572653040830162
Fibroblast_adventitial	HAUS4	0.346105555464453	5.15825156977215	0.891046420296979	0.352186270029881	0.572973258178545
Fibroblast_adventitial	ZNF324	0.336433686127015	5.18613432659884	0.890118787262137	0.352465241524902	0.573321902040047
Fibroblast_adventitial	ANKFY1	0.263056891315087	6.94104465993983	0.892937079251632	0.352580901522651	0.573397136783538
Fibroblast_adventitial	STT3B	0.350477838996081	7.06814610490419	0.892751964263763	0.352640856147078	0.573397136783538
Fibroblast_adventitial	ASB7	0.362130213685471	4.90505843491107	0.887850158596694	0.35275791566234	0.573482289078791
Fibroblast_adventitial	NIN	0.291765641117534	6.17771704752383	0.888860324395467	0.353486013315656	0.574400733817402
Fibroblast_adventitial	PCYOX1	0.459125303580196	6.33004650804121	0.888813521728008	0.353531057790306	0.574400733817402
Fibroblast_adventitial	STARD3	-0.305393472277468	6.59558173515608	0.889173667394194	0.353560199932586	0.574400733817402
Fibroblast_adventitial	RRP36	-0.318485980126697	5.90716508920817	0.888336178956764	0.353591928406995	0.574400733817402
Fibroblast_adventitial	FOSL1	-0.860978829700532	6.14728604254662	0.888335334830739	0.353711249518519	0.574400733817402
Fibroblast_adventitial	SYT11	0.395327046740802	4.83490054835317	0.883709771646404	0.353773605411718	0.574400733817402
Fibroblast_adventitial	ITPK1	-0.387601849478805	5.56074513266512	0.886997070381632	0.353776424889229	0.574400733817402
Fibroblast_adventitial	CCAR2	-0.347255789448725	5.88905655581921	0.886695677854694	0.354023867652496	0.574697232510415
Fibroblast_adventitial	CAND1	0.371437097902145	6.95389571768901	0.887056094158262	0.354144345208893	0.574714461503053
Fibroblast_adventitial	PCMTD2	-0.325197710912918	7.24516451495067	0.887132949229329	0.354164140235891	0.574714461503053
Fibroblast_adventitial	DDX56	0.267434139927917	6.67884757177944	0.885789450589763	0.354446602979791	0.575067557726179
Fibroblast_adventitial	CRY1	-0.3618909469082	6.22965987562932	0.884928347544078	0.354621539094404	0.575246101385525
Fibroblast_adventitial	RNF149	-0.316184540815743	7.36807473171557	0.884997906917042	0.354738570424101	0.575319032041602
Fibroblast_adventitial	SPG7	-0.261627015299962	8.137356273166	0.884789798015321	0.354796294209976	0.575319032041602
Fibroblast_adventitial	UBE2W	0.492567411586064	5.03689875380963	0.879846474138117	0.355005602912128	0.575479276374839
Fibroblast_adventitial	TMUB2	-0.235185566680345	7.30965470092327	0.883919838539989	0.355024947827862	0.575479276374839
Fibroblast_adventitial	ZMIZ1	-0.570695074799781	6.1556426332988	0.883064793881637	0.355118015395615	0.575524900636586
Fibroblast_adventitial	IFIT5	0.604075685378561	5.55712688475547	0.880720833725299	0.355236148817508	0.575611123974997
Fibroblast_adventitial	GTF2H5	0.530957729056571	4.81865565948349	0.877074118792306	0.355483482372086	0.575906628513988
Fibroblast_adventitial	SNAPC4	-0.416412275961435	6.40645183775392	0.881498905965529	0.355584980358346	0.575965805020415
Fibroblast_adventitial	CCDC115	0.37388563863788	4.77343215735098	0.876515505674702	0.355652050302284	0.575969204590746
Fibroblast_adventitial	ZBTB10	0.514350875028695	6.17035907685065	0.879813426016668	0.355874942424771	0.576224906775452
Fibroblast_adventitial	SGMS1	-0.26550322526774	5.79819554515513	0.878979740267564	0.356047761866232	0.576310909761545
Fibroblast_adventitial	FNBP1L	0.301054676716906	4.97227582403511	0.875930925969768	0.356066789588003	0.576310909761545
Fibroblast_adventitial	CCT8	0.347934737306101	5.43590300195006	0.877347196958799	0.356123086708826	0.576310909761545
Fibroblast_adventitial	CXCL9	0.791597443773879	5.19675485199163	0.875187015459737	0.356315852569749	0.576517618731671
Fibroblast_adventitial	RAB3IL1	0.381211666707616	7.11766311935728	0.878727908700917	0.356396495638353	0.576542871137591
Fibroblast_adventitial	NDUFA2	0.344773739993016	5.52421548064842	0.875316678901458	0.35674366813147	0.576970307848182
Fibroblast_adventitial	SDR39U1	0.220030502687907	7.28102088358732	0.877323779623831	0.356790888620839	0.576970307848182
Fibroblast_adventitial	LRFN5	0.502064075974306	4.55236379469104	0.870577708443882	0.356952726450563	0.577126740832435
Fibroblast_adventitial	TRIM4	-0.344056654169505	6.34851355125311	0.875480792983653	0.357191465339703	0.577399326803921
Fibroblast_adventitial	TLR4	0.566193983041128	4.50919014161391	0.869226697537471	0.357251585732601	0.577399326803921
Fibroblast_adventitial	PRCP	0.497628937633986	5.67720268825584	0.8727836344827	0.357503170864598	0.57758325075528
Fibroblast_adventitial	UBA2	-0.242019572525277	5.79596058763406	0.873433745935958	0.357540929491545	0.57758325075528
Fibroblast_adventitial	CUTC	0.289774976494861	6.0000538352924	0.873428140304977	0.357560843783979	0.57758325075528
Fibroblast_adventitial	SH3PXD2A	-0.477835856097448	9.04578086963935	0.873734173935327	0.357761174663973	0.577801569210442
Fibroblast_adventitial	VAMP7	0.348218347150054	4.75502411703054	0.867634377550539	0.358058518834455	0.578045348978606
Fibroblast_adventitial	DVL1	-0.397497485049689	6.78276758741692	0.872499620516675	0.358073034762428	0.578045348978606
Fibroblast_adventitial	MAST3	0.324310326548331	5.59374360583672	0.870506242081413	0.358107733399944	0.578045348978606
Fibroblast_adventitial	LCLAT1	-0.259011655701173	5.5221477495713	0.869391079564832	0.358490695534049	0.578482941581537
Fibroblast_adventitial	ARFGAP2	0.23080164655194	6.62083866971655	0.870431272618737	0.358581741459296	0.578482941581537
Fibroblast_adventitial	URM1	-0.42775198747113	4.82985362067791	0.866699019156366	0.358643114371696	0.578482941581537
Fibroblast_adventitial	HNRNPDL	0.253769489784084	8.3302162974831	0.870399010673802	0.358679005599377	0.578482941581537
Fibroblast_adventitial	GANC	0.260398532494273	6.45550951879936	0.86982982196077	0.358705102072612	0.578482941581537
Fibroblast_adventitial	LYAR	0.298548678409191	5.09249620828187	0.864370873935571	0.359349753773737	0.579417163914911
Fibroblast_adventitial	GCFC2	-0.368549274125983	5.70350790839215	0.865746218606981	0.359604269039995	0.579712270414034
Fibroblast_adventitial	RBM3	0.358518653976137	7.33731891101598	0.866534445068572	0.359720901221936	0.579712270414034
Fibroblast_adventitial	DKC1	0.285085833573025	5.23896678671444	0.863530326033051	0.359728956519752	0.579712270414034
Fibroblast_adventitial	RNF114	0.247057252787484	6.41548841150841	0.865441755296518	0.359894089501319	0.579837062091585
Fibroblast_adventitial	TBL1X	-0.430850929502119	4.78161336958331	0.861797745808013	0.359937208425267	0.579837062091585
Fibroblast_adventitial	PIGH	-0.394202123487568	4.97343587021641	0.860497459753231	0.36048907291807	0.580620572568802
Fibroblast_adventitial	CTTNBP2NL	0.270575930402357	5.817166126883	0.861733692150057	0.360666202438791	0.580685376196923
Fibroblast_adventitial	CBX6	-0.358369701808281	6.0776303508651	0.862278067602979	0.360713685177129	0.580685376196923
Fibroblast_adventitial	PROS1	0.614113858744232	6.4065920129957	0.862242753174523	0.360725816888489	0.580685376196923
Fibroblast_adventitial	NAA35	0.36484510714633	5.53281661311765	0.860104253901009	0.360901101630813	0.580745841659506
Fibroblast_adventitial	FLRT2	0.517807867272933	7.37516722651558	0.862146926269849	0.360920907474201	0.580745841659506
Fibroblast_adventitial	THRB	-0.348545029241115	4.77067790282248	0.857974205901168	0.360959908352383	0.580745841659506
Fibroblast_adventitial	ANKIB1	0.28024504410301	5.6806712251451	0.859988429530808	0.361058890766754	0.580799685474011
Fibroblast_adventitial	SGPP1	0.392930416650278	5.69188544661131	0.85922755238581	0.361248614909672	0.580999450503309
Fibroblast_adventitial	STX3	-0.300795813875516	5.87912729374256	0.859329043749352	0.361443958144326	0.581208178659433
Fibroblast_adventitial	RAB12	-0.297694115239146	5.93626422040287	0.858742323275235	0.36163122512523	0.581306005235067
Fibroblast_adventitial	PSEN2	-0.417594899015806	4.7759459351009	0.855498652921174	0.361665726729198	0.581306005235067
Fibroblast_adventitial	RNH1	-0.28880175098883	7.9423744947612	0.859127074271542	0.361766325530755	0.581306005235067
Fibroblast_adventitial	AXIN2	-0.405885220576743	6.43130411912712	0.85875204080581	0.361782388408979	0.581306005235067
Fibroblast_adventitial	ZDHHC4	0.407108263455704	5.14874266862262	0.855256814333101	0.361881414016226	0.581306005235067
Fibroblast_adventitial	PLXNA2	-0.312577448613918	6.14723189988764	0.858043251333473	0.361898233828803	0.581306005235067
Fibroblast_adventitial	KIAA0825	0.420748073576609	4.97838704911706	0.850991836176678	0.362878862950427	0.582730243189455
Fibroblast_adventitial	PIP4P1	0.331774246933608	5.58299325383884	0.852791935285098	0.362968508696943	0.582730243189455
Fibroblast_adventitial	SDC4	-0.416637634741886	6.10828555967778	0.854037479675003	0.362998555287818	0.582730243189455
Fibroblast_adventitial	DAXX	-0.318356929460051	5.82450587889524	0.85308532987061	0.363147324976448	0.582730243189455
Fibroblast_adventitial	UBE2V1	0.417191654554916	6.02405623499298	0.853018446011199	0.363148467792016	0.582730243189455
Fibroblast_adventitial	RHOG	0.428673865234624	4.67385164662029	0.848482461854143	0.363230572976976	0.582730243189455
Fibroblast_adventitial	KBTBD3	0.521292378861361	4.54610155851056	0.847754846358915	0.363245044993223	0.582730243189455
Fibroblast_adventitial	RAP2B	0.337438393502307	6.11456929982742	0.852553939903069	0.363332655412741	0.582765332048842
Fibroblast_adventitial	SUPT5H	-0.268420959877026	7.29966778844996	0.851792328471116	0.363787646442956	0.583324981501465
Fibroblast_adventitial	PIK3R3	-0.523435286007552	4.83048673960532	0.848047154820076	0.36381317797198	0.583324981501465
Fibroblast_adventitial	POT1	0.314061023166902	5.39320425926588	0.848774916453009	0.363941176947446	0.583424689627326
Fibroblast_adventitial	SERTAD3	-0.437558990884319	5.55277025791778	0.848900159622391	0.364176221525129	0.583695932710227
Fibroblast_adventitial	SCYL1	-0.243447703476048	6.93968474342706	0.849994585731348	0.364266485396125	0.583735067432511
Fibroblast_adventitial	C2	0.302915742832709	6.74676497207824	0.849430735824957	0.364377765877607	0.583766853032108
Fibroblast_adventitial	PHYHD1	-0.323423432442254	6.74903217155587	0.84938628982289	0.364418021960483	0.583766853032108
Fibroblast_adventitial	PIGQ	0.319394388403232	5.84442164215063	0.847941943097753	0.364488481157412	0.583774234048863
Fibroblast_adventitial	ZFR	-0.309987386068611	6.38379934906621	0.848306349085859	0.364658789033782	0.583941503754422
Fibroblast_adventitial	UHMK1	0.407050223398838	6.11572043709886	0.847374586952777	0.364762613071721	0.583987504743117
Fibroblast_adventitial	FAF1	-0.279032361258132	6.51838316656791	0.847821122739449	0.364819266922434	0.583987504743117
Fibroblast_adventitial	ASXL2	0.402241475873223	5.49651097743186	0.844873776508636	0.365091754603888	0.584310618030911
Fibroblast_adventitial	FAF2	-0.306720923625715	5.71175706609325	0.845682001852844	0.365152941217287	0.584310618030911
Fibroblast_adventitial	TBK1	0.240154225687717	6.23364165285699	0.844519322761942	0.365628723408898	0.584966365822032
Fibroblast_adventitial	DAPK2	-0.437923966095598	5.5849767861957	0.8430146013229	0.365849619697813	0.585120817011211
Fibroblast_adventitial	CREBRF	0.304174148585988	6.86589244448261	0.844193208705077	0.365857268888115	0.585120817011211
Fibroblast_adventitial	OTUD5	-0.230552364816995	6.86722664611721	0.843820045208729	0.365982606773406	0.58521569427241
Fibroblast_adventitial	CHD4	0.285488430812953	6.73126763319281	0.842920850112181	0.366193965748219	0.585351612025507
Fibroblast_adventitial	INO80D	0.264928028389101	6.27152127290399	0.842486193355585	0.366205932434008	0.585351612025507
Fibroblast_adventitial	SDK2	0.574078946142207	4.51703891050328	0.836808346745179	0.366272266804388	0.585351612025507
Fibroblast_adventitial	MID1	-0.235313767249235	7.12161014113773	0.842543441381799	0.366359804879573	0.585351612025507
Fibroblast_adventitial	VAV2	0.281691974486188	6.639539585681	0.842027592262396	0.366428187889293	0.585351612025507
Fibroblast_adventitial	SIPA1	0.402575686648934	5.85127512955031	0.840577506696629	0.366535763874782	0.585351612025507
Fibroblast_adventitial	SLC25A12	0.29902728232392	6.56424214203404	0.841432076555732	0.366578948542727	0.585351612025507
Fibroblast_adventitial	RXYLT1	0.472074598500513	4.74571848784938	0.836676362473114	0.366610083321883	0.585351612025507
Fibroblast_adventitial	TUBE1	0.295521702163901	6.33049953800659	0.840898370229087	0.366668453724115	0.585351612025507
Fibroblast_adventitial	CDC37L1	0.288604988633098	6.2903037006982	0.840644405996078	0.366727902221056	0.585351612025507
Fibroblast_adventitial	LCORL	-0.321075618310532	5.07358001354581	0.838082942832587	0.366823739005167	0.58539918024857
Fibroblast_adventitial	SDCBP	-0.469854468302406	6.15502972701182	0.839939484847728	0.366954122785088	0.585501853579879
Fibroblast_adventitial	EPHB4	-0.34701118544342	4.86081105111038	0.836404386979363	0.367084790569309	0.585604943026259
Fibroblast_adventitial	PKN1	-0.290155515710505	6.25770846749421	0.839129544751298	0.367196799494887	0.585678234530798
Fibroblast_adventitial	MIS12	0.322438208527637	4.71635928420822	0.834049611573945	0.367377716375999	0.585861387960647
Fibroblast_adventitial	MAP3K7	-0.250238494747465	6.60804793937739	0.838463131420922	0.367454897649337	0.585879076917514
Fibroblast_adventitial	TMEM101	0.483182040917465	4.63326592815168	0.832636764097873	0.36762452202867	0.586044126557123
Fibroblast_adventitial	CDC40	0.388868655716337	4.48449535922552	0.83163187626013	0.367776175994432	0.586152702638736
Fibroblast_adventitial	SNX5	0.429886806263651	5.58105905302775	0.835355868871044	0.367824871379502	0.586152702638736
Fibroblast_adventitial	ERP44	0.339361173954259	6.28305750590494	0.836230212633961	0.367962581170742	0.586266765290911
Fibroblast_adventitial	SPATC1L	0.322246309729026	5.54059315006404	0.834532794361178	0.368061114210564	0.586318378702003
Fibroblast_adventitial	SELENOS	-0.367875568473304	7.22966191581092	0.836034258716432	0.368197870082726	0.586430851290579
Fibroblast_adventitial	AP5S1	-0.41217091133006	5.27347976127241	0.830408483321778	0.369191209303602	0.587905857714267
Fibroblast_adventitial	KDSR	-0.292891267832619	6.89440315770651	0.831946265502436	0.369333338338017	0.587905857714267
Fibroblast_adventitial	ACADM	0.289811334076162	5.43349570716435	0.829686573796019	0.369361080045897	0.587905857714267
Fibroblast_adventitial	KDM3A	-0.287215441201035	6.72290069803052	0.831595364798632	0.369413669256769	0.587905857714267
Fibroblast_adventitial	DNAJC24	-0.355241745220057	4.82339054183793	0.827905029618034	0.369466298200115	0.587905857714267
Fibroblast_adventitial	AK4	0.36293995276084	4.74191706387509	0.826584494901455	0.369521876952498	0.587905857714267
Fibroblast_adventitial	PSMC3	-0.283369298153231	5.73291159285657	0.829916982439015	0.369605199623441	0.587932907708918
Fibroblast_adventitial	CEP104	-0.309524619677794	5.49365726297574	0.829053629540938	0.369718857678705	0.588008193993851
Fibroblast_adventitial	HOXB2	-0.352871447457287	5.50084472120532	0.828506425124882	0.369884860017119	0.588166687722289
Fibroblast_adventitial	RNF220	-0.321762508282834	5.43770667140791	0.827900185760972	0.370009015349676	0.588258594166944
Fibroblast_adventitial	LIPA	0.489711726542894	5.19199684535924	0.825779677243945	0.370193921590988	0.588443914251975
Fibroblast_adventitial	ADAM9	0.239313738700938	7.25486419049607	0.828734202556157	0.370258336570504	0.588443914251975
Fibroblast_adventitial	SELENOM	0.202899999708552	7.59906256927649	0.826311208871667	0.370961960608866	0.589456494138304
Fibroblast_adventitial	MSTO1	0.350241715790233	6.33287157427141	0.825414131436127	0.371049989914993	0.589490709784304
Fibroblast_adventitial	SULF2	0.357076548102763	5.9764345824979	0.824116364301359	0.371279654729053	0.58963190324567
Fibroblast_adventitial	PHOSPHO2	0.538917456054518	4.9360400524238	0.820863893296323	0.371316176881147	0.58963190324567
Fibroblast_adventitial	CST3	0.479324137188886	8.47561401205579	0.824847261164061	0.371378779717192	0.58963190324567
Fibroblast_adventitial	NDUFC1	0.366089146540055	4.69912657308463	0.819858345659823	0.371404912320792	0.58963190324567
Fibroblast_adventitial	CASP3	0.48568445643271	4.67855267854884	0.8192324967079	0.371515814260408	0.589650291929778
Fibroblast_adventitial	MPV17	-0.234593330006316	7.21064056072094	0.823818351717464	0.371667668943935	0.589650291929778
Fibroblast_adventitial	NEXN	-0.352266263243127	7.178142499561	0.823364820268561	0.37179769017809	0.589650291929778
Fibroblast_adventitial	GPALPP1	0.246766935741073	6.18823338185602	0.822517244291493	0.371843732734056	0.589650291929778
Fibroblast_adventitial	SLC35E3	0.473094430210435	5.24181834903808	0.819995070201622	0.371911535234482	0.589650291929778
Fibroblast_adventitial	QSOX2	-0.378784011645894	4.6888489004069	0.818835065934241	0.371924284341069	0.589650291929778
Fibroblast_adventitial	SART1	-0.292887491702617	6.27176484140676	0.822420460983654	0.371946804735074	0.589650291929778
Fibroblast_adventitial	SLC2A11	0.356278402259171	5.30079234263199	0.820185749411029	0.37194861054386	0.589650291929778
Fibroblast_adventitial	HSD17B11	0.301863017429629	6.7119463445197	0.822266465182382	0.372045066111971	0.589697749165496
Fibroblast_adventitial	STIMATE	0.302863387629899	6.3773880434241	0.821535614364541	0.372178650259548	0.589804028343027
Fibroblast_adventitial	TRAP1	0.322886156623079	6.86744857727169	0.820813954943193	0.372484306702518	0.590182909547421
Fibroblast_adventitial	UNC5C	0.266623312220412	6.41635250042636	0.819758174700047	0.372703322543522	0.590424402135154
Fibroblast_adventitial	ATG7	0.260481525849423	6.00110066579777	0.818306140338201	0.372976104694929	0.59075096804012
Fibroblast_adventitial	FBXO25	0.344744444647974	4.81928578090524	0.814430829084699	0.373121644639168	0.590776181819765
Fibroblast_adventitial	LIMK1	-0.388158276854827	5.47580271904194	0.817181980834141	0.373125306487181	0.590776181819765
Fibroblast_adventitial	PMP22	-0.316691303607296	9.07200463618214	0.818421683505685	0.373211578498248	0.590807257747674
Fibroblast_adventitial	DDX6	0.24983600530564	6.74617290036881	0.817997201853344	0.373280306507655	0.590810554756358
Fibroblast_adventitial	MLLT10	0.294423476154825	6.78616564263504	0.817290875489202	0.373488604486036	0.591034715953
Fibroblast_adventitial	HDAC6	-0.265243259578979	7.18137514887381	0.817141437439253	0.373584501039403	0.591080956936338
Fibroblast_adventitial	KIDINS220	0.285267410385057	7.53362742875115	0.816885937271222	0.373663807074618	0.591100936780245
Fibroblast_adventitial	ARFIP1	0.243610845282245	6.04556913704172	0.815172736706272	0.373903728901235	0.591274392619272
Fibroblast_adventitial	ZNF800	-0.381446410718421	5.79918897068318	0.814881695947873	0.373961508985073	0.591274392619272
Fibroblast_adventitial	GALM	0.351306899663703	5.14310079144712	0.812673749623391	0.37397354984955	0.591274392619272
Fibroblast_adventitial	KIZ	0.269960245556998	6.87625929091552	0.815350885172423	0.374061615751725	0.591308171119658
Fibroblast_adventitial	GIT1	-0.305791607175624	5.92094748215077	0.813628177951282	0.374366316124969	0.591613783268849
Fibroblast_adventitial	PPARGC1A	-0.396414571656867	5.40046346026999	0.812622662427153	0.374388417838493	0.591613783268849
Fibroblast_adventitial	EIF6	-0.24480871707465	6.20368553965284	0.813519954288698	0.37449024892381	0.591669231279554
Fibroblast_adventitial	MYH10	0.240384650575362	8.54774837394402	0.813491473326454	0.374643815774083	0.591806383969574
Fibroblast_adventitial	HELZ2	-0.549867436484788	6.06653117114847	0.812047391192264	0.374898283318619	0.591927819065869
Fibroblast_adventitial	ADCY3	-0.262774049257988	7.62856024278561	0.812558731614192	0.374920177736908	0.591927819065869
Fibroblast_adventitial	GEM	0.367369443827345	8.50483087365014	0.812538072497967	0.374921004405511	0.591927819065869
Fibroblast_adventitial	NPNT	-0.366728911013604	6.78346264463461	0.811217751441148	0.375271290910973	0.592221136673452
Fibroblast_adventitial	CPNE1	0.309492969186757	7.3476972551979	0.811035960808092	0.375348789012515	0.592221136673452
Fibroblast_adventitial	PCTP	-0.373538641325126	5.01361078476969	0.808195437012654	0.375355936556799	0.592221136673452
Fibroblast_adventitial	APC	0.313894513623579	5.38851875305728	0.808658954432782	0.375374006426184	0.592221136673452
Fibroblast_adventitial	UBE2J1	-0.250395146290269	6.81010311889746	0.81012814462387	0.375587076737668	0.592451856811286
Fibroblast_adventitial	VASP	-0.422948322618203	6.15953111388046	0.809467459880161	0.375666380052357	0.592471528049128
Fibroblast_adventitial	ANXA1	-0.407709728371218	9.20899386500254	0.809676702553283	0.375740160287045	0.592473127015038
Fibroblast_adventitial	DZIP3	0.353031927316875	5.01371687751866	0.80595753048109	0.375801059583255	0.592473127015038
Fibroblast_adventitial	GLIPR1	0.419527221567522	5.69771241426376	0.807349503820548	0.375956015503847	0.592576166233401
Fibroblast_adventitial	CTC1	-0.308963491856591	4.99333884046676	0.805706120928826	0.376046539767401	0.592576166233401
Fibroblast_adventitial	TAF8	0.349753879090235	5.55148022732563	0.806697460815839	0.376066949941242	0.592576166233401
Fibroblast_adventitial	PEPD	-0.387401028846328	4.9347892379578	0.804081549159788	0.376484654576258	0.593034590762151
Fibroblast_adventitial	TRIP11	-0.365744172531752	5.70480595458758	0.80601429863577	0.376491672510929	0.593034590762151
Fibroblast_adventitial	USP9Y	-0.69549241880736	5.55282248868166	0.805299828443965	0.376658752100321	0.59319236762646
Fibroblast_adventitial	HABP4	-0.325172084360659	5.99836958484363	0.805275703605279	0.376832755054402	0.59320499366547
Fibroblast_adventitial	GBP4	0.61713682496954	5.00720485446003	0.802000759900101	0.376860744885652	0.59320499366547
Fibroblast_adventitial	STXBP1	-0.243018376876446	7.52347849887926	0.805860136459468	0.376867515434171	0.59320499366547
Fibroblast_adventitial	MTMR1	-0.333591750631799	6.20929716061981	0.804681066641738	0.377072984375966	0.593270915803617
Fibroblast_adventitial	ARF6	0.38897413666913	5.90283141731059	0.803862701811754	0.377102648908672	0.593270915803617
Fibroblast_adventitial	CEP89	0.309684526305939	5.6758872244877	0.803450046152834	0.377110164755035	0.593270915803617
Fibroblast_adventitial	ATP2B1	-0.334078065298132	6.19862626161429	0.804255412731826	0.377195279451371	0.593299530222925
Fibroblast_adventitial	EMILIN1	0.349880254488823	8.30196951372964	0.804128741581194	0.377371932644989	0.593472092052124
Fibroblast_adventitial	ITM2C	0.508275760851234	6.16234816293704	0.802517073349728	0.377597997843976	0.593703827201921
Fibroblast_adventitial	ST5	-0.25806797455905	7.89105892430956	0.803176434329394	0.377653229733969	0.593703827201921
Fibroblast_adventitial	MED12	0.31208844125803	6.00732167287539	0.801137393127016	0.377966053512502	0.594090259643321
Fibroblast_adventitial	LARP1B	-0.305499998161002	5.62393799175045	0.800475615030857	0.378062907847865	0.594121790489096
Fibroblast_adventitial	KIAA0930	-0.356594517860144	6.71594064200052	0.80143258755543	0.378120151375012	0.594121790489096
Fibroblast_adventitial	CBX3	0.596943467372802	5.51188572024565	0.798979709949348	0.378227551105862	0.594173721319535
Fibroblast_adventitial	UNC13B	-0.333577082547589	5.07293091954106	0.798219934704018	0.378326693275532	0.594173721319535
Fibroblast_adventitial	KLF7	0.251219275333677	5.85790421492111	0.799605640838266	0.37835427601227	0.594173721319535
Fibroblast_adventitial	ARHGAP23	0.233495795915476	6.37641804628899	0.799130588068462	0.378697939240127	0.594608082069381
Fibroblast_adventitial	IL16	0.277700768139231	8.45382027007753	0.799153268280583	0.37882951104935	0.59461600054614
Fibroblast_adventitial	TAGLN	-0.458434989630003	9.82889630792054	0.798978811166759	0.378863903985919	0.59461600054614
Fibroblast_adventitial	GBE1	-0.288724731764331	5.66585439096471	0.797690079443819	0.378904206100975	0.59461600054614
Fibroblast_adventitial	BCL9L	0.308468248291284	7.86065174228216	0.798611941701943	0.378992880354206	0.594649891033635
Fibroblast_adventitial	SNRNP27	-0.342694815997215	5.37874419348604	0.794983779279229	0.379537348092695	0.595398795052511
Fibroblast_adventitial	GRK3	0.268946226427681	6.66366328604534	0.793959231066744	0.380285478403466	0.59646687297359
Fibroblast_adventitial	MGME1	0.402958170588664	4.49751934058212	0.78838820225595	0.380400448503069	0.596541655046825
Fibroblast_adventitial	RRP8	-0.29068248308146	4.91414818654948	0.789528988593165	0.380744644737628	0.596885455529729
Fibroblast_adventitial	ANXA6	-0.262329535840687	8.44722803491953	0.792630595367819	0.38075434303673	0.596885455529729
Fibroblast_adventitial	UBAC2	0.366555943777519	5.41387725193613	0.787625604507654	0.381586313685409	0.598083923412509
Fibroblast_adventitial	RHOBTB3	-0.345521643969941	7.46743983768136	0.78855089038505	0.381970812010909	0.59846419159111
Fibroblast_adventitial	ACOT11	-0.397928458044905	5.10275438439987	0.785986762164285	0.38199649397738	0.59846419159111
Fibroblast_adventitial	NCOR1	0.227309782287156	7.71648877683332	0.788348021229136	0.382031456312926	0.59846419159111
Fibroblast_adventitial	BACH2	0.38319100128333	5.02896720692865	0.784614851999472	0.38212523664768	0.598505339731746
Fibroblast_adventitial	DGKA	0.26004692258667	6.43234818566421	0.786686353953928	0.382397664980639	0.598826232123894
Fibroblast_adventitial	EPS15L1	0.220725092033823	6.96794179991025	0.786073189935011	0.382673481710911	0.598976600376835
Fibroblast_adventitial	DACT3	-0.413051631877295	4.96923667875536	0.783286812698755	0.382691110413571	0.598976600376835
Fibroblast_adventitial	NUP214	0.260937786978207	5.29151852403566	0.783677545268432	0.382696386298296	0.598976600376835
Fibroblast_adventitial	SLC18B1	-0.439703731713193	4.49168689676811	0.778817579573426	0.383524531362639	0.600166808566601
Fibroblast_adventitial	ADGRE5	-0.27568730274377	6.57700318415785	0.781698623634532	0.383953946671449	0.600732745718742
Fibroblast_adventitial	CLN3	-0.241797270702879	6.13498309964506	0.78105761469443	0.384044467925782	0.600768344478923
Fibroblast_adventitial	UBTD2	0.277685428054499	6.5425122238168	0.780795875177094	0.384186004962883	0.600883721594206
Fibroblast_adventitial	CEP70	0.34500833634144	5.77007024168886	0.77929107417331	0.384335148326734	0.60101095253422
Fibroblast_adventitial	CLCC1	-0.236934072232871	7.0173026532239	0.780191389486795	0.384453589684754	0.601090136253146
Fibroblast_adventitial	SOCS2	-0.369765666893362	5.87015266105946	0.778551367338484	0.384711113369633	0.601386707815517
Fibroblast_adventitial	PCCB	0.340771533278775	4.79917908999787	0.774665489471037	0.38489380180371	0.601471336909278
Fibroblast_adventitial	ARCN1	0.262465969512648	6.96743945011081	0.778589294026519	0.384916450338291	0.601471336909278
Fibroblast_adventitial	NAA20	0.369945160403181	4.97844894168062	0.775034780686465	0.384968794768555	0.601471336909278
Fibroblast_adventitial	GNL1	-0.277296103081783	7.08268553302408	0.777801561521457	0.385177375661893	0.601513846893445
Fibroblast_adventitial	SCP2	0.283282659942797	7.52789736377398	0.777773902974354	0.385195602898623	0.601513846893445
Fibroblast_adventitial	VAMP2	-0.278142007266892	6.83933072475838	0.777666708852155	0.385199561061939	0.601513846893445
Fibroblast_adventitial	PDLIM2	-0.301818803096774	6.61157805360745	0.777174192557001	0.385322075215042	0.601599189288718
Fibroblast_adventitial	KHDRBS3	0.431848096697038	4.71661579846899	0.772076374079558	0.385547302868658	0.601844838867874
Fibroblast_adventitial	LAP3	-0.290614913495482	6.99170865698346	0.775913150216607	0.385742357238721	0.602043309317123
Fibroblast_adventitial	BCL2L13	-0.190401785472171	6.82772257825425	0.775197960127137	0.3859413227602	0.602247813108463
Fibroblast_adventitial	ADAMTS17	-0.358437350950628	5.72400761440491	0.77372238143299	0.386105012703402	0.602381929152567
Fibroblast_adventitial	CHFR	-0.415593807172776	5.47446023211786	0.773087961141255	0.386163170149356	0.602381929152567
Fibroblast_adventitial	SRP68	0.270391453015546	5.89673733563947	0.773116861029338	0.386284299633151	0.602464869149874
Fibroblast_adventitial	UNC5B	0.402703811144443	4.83517990253928	0.769759003533712	0.386407253112647	0.602550624246898
Fibroblast_adventitial	CDKN2B	0.486598046974959	5.01538098142634	0.769112646444482	0.386771271051267	0.603012190972474
Fibroblast_adventitial	NEURL4	-0.332169617336189	6.03893325274802	0.771528723925214	0.386897964150279	0.603103649057891
Fibroblast_adventitial	ITPKB	-0.410645106646015	6.64055390448122	0.771368213375163	0.387085857891494	0.603210144001441
Fibroblast_adventitial	PPHLN1	0.216723868987329	6.52802205326127	0.771147636308396	0.387102369906847	0.603210144001441
Fibroblast_adventitial	FAM114A1	0.240519704408725	7.37974733000409	0.770976584783377	0.387248017653981	0.603331050351941
Fibroblast_adventitial	FOXJ2	-0.241938616595071	5.24485936372883	0.768622416126366	0.387335652381374	0.603361546013158
Fibroblast_adventitial	HMGN1	-0.403995768871644	6.81123357249685	0.770190075630261	0.387463807777554	0.603455139836264
Fibroblast_adventitial	PIAS3	-0.250864846914412	6.05887774071846	0.76929407525249	0.387578857933318	0.603528293620036
Fibroblast_adventitial	APRT	-0.297876335149589	5.63158117961756	0.767948113390262	0.387804883198825	0.603631615512273
Fibroblast_adventitial	TDP2	0.366260871731822	4.7873406761215	0.764914797836691	0.387846763514182	0.603631615512273
Fibroblast_adventitial	RNF167	0.363950910748997	5.36052643148254	0.766758754291184	0.387849484710424	0.603631615512273
Fibroblast_adventitial	LRRFIP1	0.325126182456758	5.65001844892056	0.767052967265449	0.387980291150509	0.603638218191912
Fibroblast_adventitial	TNFRSF19	0.453177556896214	4.93404762255305	0.764578250349182	0.388078242524429	0.603638218191912
Fibroblast_adventitial	TMEM205	0.325986572248373	5.59086869825334	0.76617258024237	0.388209427100757	0.603638218191912
Fibroblast_adventitial	DLG5	0.256668062850709	6.73309849432169	0.767488492261299	0.38825125553693	0.603638218191912
Fibroblast_adventitial	OGFRL1	0.407783301907286	5.1390170498743	0.764697315813232	0.388266747464574	0.603638218191912
Fibroblast_adventitial	CBFB	-0.24084498951366	6.85486314561384	0.767385851067485	0.388318748743046	0.603638218191912
Fibroblast_adventitial	MOB4	0.267828305078638	5.81081111767597	0.766253644715972	0.388330373192157	0.603638218191912
Fibroblast_adventitial	PRPF40B	-0.293451986617304	5.69856142227164	0.766064970507805	0.388417286307484	0.603667468989454
Fibroblast_adventitial	MEF2A	0.235229318217674	5.86922273016725	0.765263598706385	0.388669656675723	0.603917930325039
Fibroblast_adventitial	NIT2	0.277931754253384	6.2239346698332	0.765518936456896	0.388730199273323	0.603917930325039
Fibroblast_adventitial	PCDHB11	0.382613753396724	4.88396621353938	0.762070975816924	0.388816672232261	0.603917930325039
Fibroblast_adventitial	SLC5A6	0.397265415399235	5.53149634141736	0.76389690602333	0.388850935848316	0.603917930325039
Fibroblast_adventitial	ATL3	0.298737865806415	5.89925204584635	0.764363015815286	0.388949277622249	0.603964853060298
Fibroblast_adventitial	VEGFC	0.402933766929663	5.90582050459829	0.763820299276878	0.389101111902841	0.604094808584708
Fibroblast_adventitial	THG1L	-0.361427383923331	4.67029911915792	0.760464500766193	0.389309196900975	0.604182145444129
Fibroblast_adventitial	LSM8	0.292834117839819	5.59699507701579	0.762587895204665	0.389321927595425	0.604182145444129
Fibroblast_adventitial	PI16	-0.701890541067404	8.39254211777153	0.763730387900167	0.38946278786548	0.604182145444129
Fibroblast_adventitial	SNRPE	0.502925292501728	4.67147456785326	0.758999072916132	0.389486461804332	0.604182145444129
Fibroblast_adventitial	TPP1	0.240687885679327	6.99547095786504	0.763479158895697	0.389511049302765	0.604182145444129
Fibroblast_adventitial	SF3A3	0.547073864385945	5.24903278515308	0.760505172489289	0.389608992442762	0.604182145444129
Fibroblast_adventitial	ZER1	-0.288740536080404	6.71949750053725	0.763040165853051	0.389634441681228	0.604182145444129
Fibroblast_adventitial	RHOBTB2	-0.313377366197449	5.17730879442421	0.75999846115427	0.389934874898095	0.604521702259547
Fibroblast_adventitial	PCDHGA6	-0.287236307858012	5.0274732211825	0.759384292110137	0.389989804311602	0.604521702259547
Fibroblast_adventitial	MTFR1	0.292514402125052	5.56620686179878	0.759594321703479	0.39022092897088	0.604754124695847
Fibroblast_adventitial	TBC1D9B	-0.236663015551093	8.08327819120896	0.761093550692	0.390276181318098	0.604754124695847
Fibroblast_adventitial	CNRIP1	0.252547780847783	5.54995977002405	0.759181914992392	0.390346022737168	0.604756639560468
Fibroblast_adventitial	SEC11A	0.459819511971131	5.91589748222378	0.759146080957348	0.390530925579017	0.604937385157782
Fibroblast_adventitial	FHL2	0.281319360240158	8.17492849173961	0.759828496601538	0.390665122552712	0.604948962528446
Fibroblast_adventitial	GPC3	-0.722232423298907	7.2068848732307	0.759561663847644	0.390745263418009	0.604948962528446
Fibroblast_adventitial	TBC1D1	-0.447481161415045	4.62355768018968	0.755443975780034	0.390818189821671	0.604948962528446
Fibroblast_adventitial	STN1	0.326256446895224	5.16485016330708	0.756458840539341	0.390857015560865	0.604948962528446
Fibroblast_adventitial	COG4	0.246402361745204	6.29569375228335	0.758386139559742	0.390947063490427	0.604948962528446
Fibroblast_adventitial	FASTKD5	0.407892475001943	4.61264528371504	0.754205204106811	0.390947840533048	0.604948962528446
Fibroblast_adventitial	NEDD9	0.376365996763866	6.6751792233061	0.757457897462384	0.391312082860513	0.605309419341306
Fibroblast_adventitial	ACP5	0.502855702991406	4.68946511205217	0.753163482812308	0.391317347122958	0.605309419341306
Fibroblast_adventitial	ZSCAN25	0.391393987972176	4.58569534696599	0.752627933883252	0.391420017433491	0.605362605468928
Fibroblast_adventitial	B9D1	0.249471017821238	5.99425400518059	0.756044341688344	0.391562737132278	0.605477701845045
Fibroblast_adventitial	ALDH6A1	-0.408699325563054	5.76082249606083	0.755616786253278	0.391671048919918	0.605539562029138
Fibroblast_adventitial	CDK17	0.308424927821459	6.36713551639961	0.755255781634925	0.391927953786462	0.60580167868291
Fibroblast_adventitial	RFTN1	0.36518909223428	6.74442553827749	0.755348838002695	0.391977262146099	0.60580167868291
Fibroblast_adventitial	CLSTN1	0.369291780765341	7.03977439788662	0.754932323984131	0.392142956715706	0.605952119798629
Fibroblast_adventitial	SAMD5	0.35765036816687	5.70873623574141	0.753354815507011	0.392231177593143	0.605982814458559
Fibroblast_adventitial	CIC	-0.263899249495861	7.60902260008511	0.754183449542649	0.392409542437241	0.606152743283872
Fibroblast_adventitial	PGGT1B	0.298606231153482	5.39916333581374	0.749889326542942	0.393103791869019	0.6071193579998
Fibroblast_adventitial	EMG1	0.243755905029726	5.69639769204971	0.749474464022768	0.393451121400567	0.607549937504969
Fibroblast_adventitial	SLC30A4	0.417302799011689	4.92996780571502	0.745860923900507	0.393892107872773	0.608063140511724
Fibroblast_adventitial	TSNARE1	-0.3754878200844	6.31119713827466	0.748966165319439	0.393920656058526	0.608063140511724
Fibroblast_adventitial	ABCB10	0.340902585904641	4.82221552777218	0.74420842804784	0.394322348613587	0.608577231974138
Fibroblast_adventitial	RNF31	-0.304628714894477	6.49815948047644	0.747365583637456	0.394452849314742	0.608672673485672
Fibroblast_adventitial	TMEM127	-0.320769560892951	5.55772316674056	0.744644511704866	0.394978213901863	0.609131734079451
Fibroblast_adventitial	PPA2	0.309796437138831	5.20510988262468	0.743362135852616	0.394982114791715	0.609131734079451
Fibroblast_adventitial	STBD1	0.54453780637437	4.65302843992009	0.74115861686702	0.395021604601739	0.609131734079451
Fibroblast_adventitial	USP15	-0.269427797508526	7.20816865736811	0.745752288367026	0.395025193369742	0.609131734079451
Fibroblast_adventitial	ANKRD52	-0.236098465784923	6.36574099025018	0.745103826816741	0.395131520992846	0.609189727582884
Fibroblast_adventitial	CCDC50	-0.237052778485364	7.67482715297075	0.745190372057868	0.395210345302444	0.609205305356662
Fibroblast_adventitial	C12orf57	-0.378232776604909	8.11149655538384	0.744649828612564	0.395377931414895	0.60935767767612
Fibroblast_adventitial	FBXO38	0.296547089673959	5.71572360349097	0.741245238892959	0.396030516511691	0.610257349013757
Fibroblast_adventitial	NDUFA10	-0.209557908677184	7.46020526472326	0.741262823208505	0.39644021235926	0.61075153536901
Fibroblast_adventitial	N4BP1	0.259563033139018	5.67542849515942	0.739681246081173	0.396507351116857	0.61075153536901
Fibroblast_adventitial	RAB1B	0.408696394260579	5.76476445914098	0.739591195436495	0.396557906100849	0.61075153536901
Fibroblast_adventitial	OXR1	0.34392848590305	5.67766983466359	0.738820758560545	0.396761694353889	0.610959253160886
Fibroblast_adventitial	REPIN1	0.438151774757364	4.62670603871909	0.735434594986655	0.396852093746569	0.6109923256449
Fibroblast_adventitial	ITGB1BP1	0.221564625767492	6.62788946558739	0.738786390677275	0.397140801899496	0.611287989761747
Fibroblast_adventitial	GTF3C2	0.276458559260846	5.92191685068709	0.737565484929372	0.39730209420254	0.611287989761747
Fibroblast_adventitial	GINM1	0.388615568325121	6.45908755844407	0.738071871052891	0.397317698713487	0.611287989761747
Fibroblast_adventitial	SDC2	-0.295390631500168	5.6891181972037	0.737422031666434	0.397319954541137	0.611287989761747
Fibroblast_adventitial	KMT5A	0.407791764516173	5.24520084781199	0.735241283455463	0.39755154255285	0.61153816150113
Fibroblast_adventitial	RIN2	0.203919768896033	6.96417299688507	0.737177844337499	0.39769459491388	0.611652079096382
Fibroblast_adventitial	RBM17	-0.366069806412215	7.69991887363752	0.736358799630911	0.397989796227812	0.611999920825595
Fibroblast_adventitial	GNB4	0.419167194113323	6.66062825322281	0.735025436679626	0.398322536907519	0.612405357212132
Fibroblast_adventitial	ATP5MG	0.392813872218439	5.54171930488153	0.732968727739378	0.398513710242481	0.612593036466029
Fibroblast_adventitial	KLHL18	0.373545207996357	4.9308148496333	0.730984543077474	0.398615540789979	0.612643337223157
Fibroblast_adventitial	SCRN1	-0.241798809227948	5.35086733495657	0.731569752268535	0.398964671250699	0.61289136953748
Fibroblast_adventitial	TFIP11	0.379372470238734	4.88812790255739	0.729720592055622	0.398971083808896	0.61289136953748
Fibroblast_adventitial	SEPTIN4	0.309557928035766	6.18144875442676	0.732578828197402	0.398984330919436	0.61289136953748
Fibroblast_adventitial	HSD11B1	0.42256843113865	4.8495124007742	0.729146369010021	0.399103439425098	0.612926800844372
Fibroblast_adventitial	BTN3A1	-0.349794683759752	5.760275966451	0.731800786529916	0.399145676398709	0.612926800844372
Fibroblast_adventitial	AAR2	-0.331627708569623	4.65967724419955	0.728646649455139	0.399289278739084	0.613041125047104
Fibroblast_adventitial	RRS1	0.477252812336073	4.63740595891673	0.725988893349248	0.399869782682398	0.613580393135516
Fibroblast_adventitial	ADH5	0.501693727816129	5.93479398458872	0.728842791637499	0.400040572754043	0.613580393135516
Fibroblast_adventitial	PATL1	0.292538337540706	5.33678635984663	0.727637664015265	0.400088898011111	0.613580393135516
Fibroblast_adventitial	ETFDH	0.320083006987101	5.50615997274374	0.727975570321466	0.400100539826575	0.613580393135516
Fibroblast_adventitial	SLC9B2	0.496266138104632	4.8769285791594	0.725914522197208	0.400137913098666	0.613580393135516
Fibroblast_adventitial	MYLIP	-0.328214245368467	5.80985615448203	0.728656608546627	0.400165650905667	0.613580393135516
Fibroblast_adventitial	PNKD	0.389534825631543	5.13245047010737	0.726539681662794	0.400235309556812	0.613580393135516
Fibroblast_adventitial	LIN7A	-0.345580428278445	4.77922183389367	0.726081519820977	0.400244283205299	0.613580393135516
Fibroblast_adventitial	ABCA9	0.363235973238237	9.01317346447286	0.729165619626417	0.40026344201948	0.613580393135516
Fibroblast_adventitial	NFATC3	0.425365102428865	5.41825542633818	0.725964705513984	0.400653681918829	0.614023103774746
Fibroblast_adventitial	APLP2	0.266604442791374	8.24631877444062	0.727802401979232	0.40070789690729	0.614023103774746
Fibroblast_adventitial	CAMK2D	0.232489572541695	6.50189579967961	0.727310950773556	0.400760031408988	0.614023103774746
Fibroblast_adventitial	BAP1	0.392492683959163	5.42489121419995	0.724653189336474	0.401086043167309	0.614416411383825
Fibroblast_adventitial	PELI1	0.379195101178868	4.58008931360974	0.721764691039447	0.401204392220529	0.614491523330164
Fibroblast_adventitial	GAN	0.341731297954997	4.63330982863345	0.719964136807122	0.401850309159518	0.615355127491722
Fibroblast_adventitial	PYGO2	0.291474457783601	5.5178261061799	0.722396277892686	0.401907071424373	0.615355127491722
Fibroblast_adventitial	PGM3	-0.307043833076105	6.8760272675901	0.72306062681986	0.402201445648617	0.615699501929716
Fibroblast_adventitial	HLTF	0.434504245627331	5.36093226644602	0.719001896063163	0.402845072118678	0.616578308758992
Fibroblast_adventitial	ARHGAP1	-0.216060417422216	6.78348552245214	0.720561461588757	0.402993884638603	0.616626195639267
Fibroblast_adventitial	TNK2	-0.403457747606934	6.1089902363289	0.720121836918848	0.403016077812014	0.616626195639267
Fibroblast_adventitial	MPHOSPH8	-0.262530981763597	7.41219392246153	0.72038982481181	0.403086279908617	0.616626195639267
Fibroblast_adventitial	ECH1	-0.285801686790384	6.96977570078701	0.720120730077882	0.403154588824049	0.616626195639267
Fibroblast_adventitial	HIBCH	0.391597159274012	5.09930672344749	0.71646448474956	0.403450601197224	0.616972499502051
Fibroblast_adventitial	CLDN12	0.299886751990309	5.6550239159402	0.716224280682695	0.403987220070079	0.617650693610586
Fibroblast_adventitial	BPTF	0.231085359834997	7.48803247911582	0.717280965540764	0.404087723449821	0.617650693610586
Fibroblast_adventitial	METTL3	0.28724237117347	6.15822847519022	0.716612227126743	0.404103104674721	0.617650693610586
Fibroblast_adventitial	LAMA4	0.302911734412741	9.20775639649503	0.716560864516756	0.404312910130341	0.617864841976465
Fibroblast_adventitial	TCHP	-0.488604208696034	6.11159279673567	0.71511157633614	0.404648558705567	0.61827119491983
Fibroblast_adventitial	RNF4	0.193916313991906	6.31553451055651	0.713925538606515	0.405033958146863	0.618753410127855
Fibroblast_adventitial	TSPAN14	-0.26100185641443	4.93623811075616	0.710722864497133	0.405347171476951	0.619077490859179
Fibroblast_adventitial	NQO2	-0.297345802967399	5.97802948493103	0.712456882424171	0.405453422191219	0.619077490859179
Fibroblast_adventitial	H3F3A	0.348652715732844	6.90981153169017	0.712823178636869	0.405493609274801	0.619077490859179
Fibroblast_adventitial	CYP2U1	0.493880995681504	5.70054465554341	0.711452130407025	0.405525435918697	0.619077490859179
Fibroblast_adventitial	NELFCD	-0.221204615670983	7.00256022125498	0.711947280397725	0.405804628210936	0.619397043576093
Fibroblast_adventitial	HPRT1	0.348760026634415	4.91021323767088	0.707573944069532	0.406179833473706	0.619706578858112
Fibroblast_adventitial	PIGL	-0.346083862573432	6.92259191444121	0.710712838070182	0.406204143541321	0.619706578858112
Fibroblast_adventitial	ABHD10	0.414395374161741	4.901025398504	0.707362357114454	0.406217138155047	0.619706578858112
Fibroblast_adventitial	HSPA8	0.460219452507634	7.20936503432042	0.709706354771398	0.406533242839497	0.620082105604291
Fibroblast_adventitial	CCDC180	-0.334725940940301	4.84853755736036	0.706643160242309	0.406625339502099	0.620099574970142
Fibroblast_adventitial	MAP1A	0.4200444865242	4.49369592468923	0.704634867829545	0.4066845943459	0.620099574970142
Fibroblast_adventitial	HSCB	-0.345750961210082	4.70154298747089	0.705708985554182	0.40678324971113	0.620143337693752
Fibroblast_adventitial	FN1	0.419602338154305	10.8022794113275	0.708494786757712	0.406928420939692	0.620257986869046
Fibroblast_adventitial	UCHL5	0.364497964277873	5.04562506386363	0.705234575997466	0.407078257266735	0.620379706149151
Fibroblast_adventitial	KIAA0100	0.254352194683841	6.79870587479745	0.707580052177872	0.407195513403567	0.620451740516092
Fibroblast_adventitial	GTF2H1	0.209548228876588	6.51944349315611	0.706536609116787	0.407493193247722	0.620702923923747
Fibroblast_adventitial	RARB	-0.379410764082904	5.03955348500504	0.704530234938803	0.407500396755353	0.620702923923747
Fibroblast_adventitial	PNPLA6	-0.295882567627146	6.71913021393825	0.706137797025182	0.407680146145344	0.620870038752529
Fibroblast_adventitial	BMPR2	0.253239840061435	6.83645316240834	0.705640267438328	0.407836703790119	0.620906676029501
Fibroblast_adventitial	TNFRSF1B	-0.278970267078583	4.87882190892559	0.702931862917753	0.407855794331779	0.620906676029501
Fibroblast_adventitial	COX7A2L	-0.401957400866731	5.17201612155609	0.703643745841945	0.407914323879956	0.620906676029501
Fibroblast_adventitial	RTCB	0.218499289274643	5.53845404749087	0.702354653644798	0.408471104402609	0.621647440434185
Fibroblast_adventitial	CAPN7	-0.203979080515578	6.59219112925319	0.703218099274218	0.408619791262472	0.621766984130075
Fibroblast_adventitial	ETHE1	-0.385562149549115	6.34128363451211	0.702836535483115	0.408711168745948	0.621799298255162
Fibroblast_adventitial	COMMD5	0.286433988796451	6.03426081870161	0.701617295284939	0.408960277546049	0.622017378434665
Fibroblast_adventitial	ECE1	0.232957598225864	7.06858196113374	0.702191437963961	0.408994844771084	0.622017378434665
Fibroblast_adventitial	TAB1	0.292375263925931	5.93140898894093	0.700936660778262	0.409140048555922	0.622131480351329
Fibroblast_adventitial	NIPA2	0.424412058949018	4.44004947196668	0.695604025694515	0.409618529240459	0.622584319265511
Fibroblast_adventitial	ELOC	-0.283093165649342	5.37878653519952	0.698797243480238	0.409639732419671	0.622584319265511
Fibroblast_adventitial	B4GALT7	0.264094089596781	5.71372679395889	0.699083043464963	0.409648543065508	0.622584319265511
Fibroblast_adventitial	FXR1	0.210371983077233	5.70673735920266	0.698584013507991	0.409821401560632	0.622683101293695
Fibroblast_adventitial	ANKRD17	0.278729517125613	6.91846736870414	0.699540189137512	0.409854020986882	0.622683101293695
Fibroblast_adventitial	IDH3A	0.248120430334948	5.44934369356189	0.697703207098754	0.409940648466811	0.622707993258787
Fibroblast_adventitial	CEP68	0.280166039700207	6.07654649529943	0.698314423541111	0.410069649792133	0.62279723238089
Fibroblast_adventitial	IL6R	0.314337776157363	5.42397023608697	0.696738840691642	0.410226138025084	0.622883735226613
Fibroblast_adventitial	CNTNAP1	-0.331474879076895	5.59165188535866	0.697227450036478	0.410292085099977	0.622883735226613
Fibroblast_adventitial	IL1R1	-0.277641471423242	8.5896861526041	0.698036906840206	0.410386784397611	0.622883735226613
Fibroblast_adventitial	OTUD4	0.271141000908504	5.94364128030646	0.69713970973196	0.410407659047788	0.622883735226613
Fibroblast_adventitial	USP30	0.383546365063612	4.93295479746254	0.694235394172893	0.410607007455921	0.623079616757402
Fibroblast_adventitial	ZNF148	0.350803900850378	5.54575563928738	0.695200010476029	0.410815216625218	0.623174545428415
Fibroblast_adventitial	NUMB	0.237887518362484	6.74058666764723	0.696430171011993	0.410864620601295	0.623174545428415
Fibroblast_adventitial	PPP1R3C	0.550675842297245	4.8267137154144	0.692674430714371	0.410959613419441	0.623174545428415
Fibroblast_adventitial	CHIC2	0.315272476219284	7.45395095241554	0.696271852481476	0.410971791732309	0.623174545428415
Fibroblast_adventitial	ANKMY1	-0.435489703484388	4.73681389832648	0.693085999202847	0.4110210453604	0.623174545428415
Fibroblast_adventitial	ZBTB41	0.322045878463071	5.08357544699633	0.693093120352543	0.411153935930887	0.623269432631209
Fibroblast_adventitial	YIPF2	0.316125461165835	5.33413555455989	0.692723819849328	0.411495506194972	0.623318491105987
Fibroblast_adventitial	RRAS2	0.388967462692845	5.12672343835358	0.692122650454228	0.411499162774513	0.623318491105987
Fibroblast_adventitial	LYSMD4	0.356825466063675	4.9103156766941	0.69144722061402	0.411525534244845	0.623318491105987
Fibroblast_adventitial	CASP4	-0.260307180729793	6.83483014075915	0.694492959673479	0.41153763728619	0.623318491105987
Fibroblast_adventitial	ENY2	-0.261379367926503	6.35509407620776	0.694282181035052	0.411537859948488	0.623318491105987
Fibroblast_adventitial	TMED5	-0.290540294870772	6.43585538564009	0.693792646069402	0.411718445710457	0.623485483639085
Fibroblast_adventitial	RIC8B	-0.251490819460894	5.80752362813485	0.692493977858374	0.411966322280028	0.623754303503408
Fibroblast_adventitial	CIAO1	-0.303023425835058	5.74483659772816	0.692118637450843	0.412065163572119	0.623797417190375
Fibroblast_adventitial	TPR	-0.244419738272277	7.28768594077725	0.692034336457362	0.412383470998622	0.624077055331898
Fibroblast_adventitial	FOXP1	0.212856232280502	8.03574882798912	0.692028975535325	0.412390681346222	0.624077055331898
Fibroblast_adventitial	KCNE4	0.339410727222275	6.42566400732218	0.691101405753938	0.41257085256029	0.624104491683988
Fibroblast_adventitial	STRN3	0.238479791436131	6.66601473106379	0.691154080948356	0.412609915427036	0.624104491683988
Fibroblast_adventitial	SAMD4B	-0.282367262906842	7.28012237847775	0.691048107958079	0.412713180083517	0.624104491683988
Fibroblast_adventitial	SMO	0.265285343555833	5.61501534130708	0.689467436310017	0.412792732659632	0.624104491683988
Fibroblast_adventitial	KIAA1109	0.300304145961239	6.73074382399029	0.690612912381197	0.412797936663114	0.624104491683988
Fibroblast_adventitial	MARC2	-0.238797717446289	7.72442838035482	0.690712732793716	0.412831217059775	0.624104491683988
Fibroblast_adventitial	C8orf33	0.276790662123293	5.01287041412409	0.686618593761935	0.413271989935605	0.624664312153305
Fibroblast_adventitial	SF3A2	-0.31354551915554	5.81877969330798	0.687801163707798	0.413543650982646	0.624874307879879
Fibroblast_adventitial	SOS1	-0.253146066620879	6.12485396543179	0.688087590365546	0.413551896709673	0.624874307879879
Fibroblast_adventitial	ARID2	0.272779013471113	6.41071782242004	0.687676809650129	0.413720257307435	0.624967238259627
Fibroblast_adventitial	ALDH16A1	-0.343851569293106	5.56271507654997	0.686813520093128	0.413754396090891	0.624967238259627
Fibroblast_adventitial	ARHGEF10L	-0.231912355023823	6.99293567726755	0.687638543958718	0.413840228910778	0.624980014651785
Fibroblast_adventitial	FRAS1	0.453922573441336	5.49687180151602	0.685800623137679	0.41390385403504	0.624980014651785
Fibroblast_adventitial	BAZ2B	0.265446561554002	8.06017743846024	0.687205098358266	0.414005167059875	0.625026533716926
Fibroblast_adventitial	TRIM8	0.213364747044985	7.89613229423849	0.686964187283146	0.414086393494076	0.625042717235653
Fibroblast_adventitial	BSCL2	-0.316237342124287	4.98789531294723	0.683928487791453	0.414309355290611	0.625272801268517
Fibroblast_adventitial	SCNN1D	-0.36282823835138	5.15116670960548	0.683913831316873	0.414458979755147	0.625392145622022
Fibroblast_adventitial	EDEM1	0.216671042787583	6.53167553971475	0.683931493559226	0.415011618781986	0.626119469112033
Fibroblast_adventitial	CERCAM	0.205649420484043	7.4602808014065	0.683811920955172	0.415141363408963	0.626208641589324
Fibroblast_adventitial	ZNF44	0.35887445129553	5.22716976753998	0.680331684902007	0.415565750897231	0.626653563315592
Fibroblast_adventitial	MTR	0.183087628243371	7.08221491879589	0.682466556537234	0.415577698672574	0.626653563315592
Fibroblast_adventitial	SEC11C	0.424399054166387	4.50511285646982	0.677329839489393	0.415850047382087	0.626957596945953
Fibroblast_adventitial	NGDN	0.294282545632252	5.44276482459617	0.679456601883851	0.416048157070831	0.627149619526086
Fibroblast_adventitial	SLAIN2	0.211420881354775	5.92411864927181	0.679668983867163	0.416267955453192	0.627374264721616
Fibroblast_adventitial	CRTAP	0.353412372781977	7.42320700147754	0.680155714455783	0.416373833646148	0.627398698120863
Fibroblast_adventitial	ATP13A3	0.314373770684874	6.17234348267638	0.679440711013069	0.416425712322973	0.627398698120863
Fibroblast_adventitial	STYX	0.330579561973902	5.20839391652968	0.677149477026807	0.416638469636851	0.627570113606972
Fibroblast_adventitial	SUB1	0.40382027940016	4.87445293127204	0.675944022497595	0.416715446175948	0.627570113606972
Fibroblast_adventitial	POU2F1	-0.240739328552205	5.67361840904208	0.677910161917872	0.416811871657325	0.627570113606972
Fibroblast_adventitial	ZMYND11	0.210747196011463	6.78942052222378	0.678699506912655	0.41682265413625	0.627570113606972
Fibroblast_adventitial	MED14	0.331707086537145	5.92387371458283	0.677268885762653	0.417062308749626	0.627616690637437
Fibroblast_adventitial	PRDX2	-0.273536105394142	6.78852205008354	0.678020139489271	0.417070784213	0.627616690637437
Fibroblast_adventitial	TBC1D16	-0.301465195271498	6.61034096869653	0.677345089665602	0.417279607455924	0.627616690637437
Fibroblast_adventitial	ATP6V1G1	0.393111953761937	5.44319679328845	0.675624741230543	0.417326530456078	0.627616690637437
Fibroblast_adventitial	SFPQ	0.25143677582273	7.10054713822785	0.677247353095268	0.417345159805332	0.627616690637437
Fibroblast_adventitial	TADA2B	0.300156241722814	5.74623143887944	0.675994317887542	0.417414600311638	0.627616690637437
Fibroblast_adventitial	NDUFA5	0.534124703481181	5.96727480702454	0.675953355829076	0.417495603308829	0.627616690637437
Fibroblast_adventitial	UBL3	0.419589745287851	6.18577182869776	0.675922653939998	0.417612370151237	0.627616690637437
Fibroblast_adventitial	MTERF4	0.331177742498171	6.01252274029733	0.675716804557673	0.417629655487826	0.627616690637437
Fibroblast_adventitial	AIDA	0.401598117836492	4.9785947963911	0.673553232410652	0.417633129516891	0.627616690637437
Fibroblast_adventitial	PACRGL	0.281605811310736	5.95373868783864	0.67560204469044	0.417652165763989	0.627616690637437
Fibroblast_adventitial	GCN1	-0.252874428088711	6.98803043802597	0.676206198752507	0.417703155641385	0.627616690637437
Fibroblast_adventitial	MCOLN2	0.46654221944356	4.65841862744627	0.672033727181355	0.417812141055801	0.627674060406656
Fibroblast_adventitial	PHLDB1	0.302395517727727	9.83726387157416	0.675332950712969	0.41800229595804	0.62785333000136
Fibroblast_adventitial	PRR14	-0.235446030355617	6.62250474484811	0.674867394947012	0.418122861461763	0.627858475673459
Fibroblast_adventitial	CPE	-0.682437973014079	7.8887733240995	0.674961594197228	0.418147370600801	0.627858475673459
Fibroblast_adventitial	LRRC8A	-0.278713840195548	6.00418414938662	0.673587360566366	0.418422675391346	0.628165455943147
Fibroblast_adventitial	ADPRHL2	0.242574491634555	5.29399816833957	0.671972993409906	0.418503423887384	0.628180300162828
Fibroblast_adventitial	FAM13A	-0.242367906577981	7.45513857345313	0.673388577235452	0.418681815348169	0.628304042105852
Fibroblast_adventitial	ARHGDIB	-0.256778518814202	5.70470098193736	0.672338959567406	0.41872761204302	0.628304042105852
Fibroblast_adventitial	IFITM3	-0.375802413203665	8.01132585580027	0.672990226592492	0.418819233425456	0.628335167425396
Fibroblast_adventitial	DPCD	0.357142642323515	5.09590442866508	0.66920315144178	0.419252546644805	0.628878819967207
Fibroblast_adventitial	NHP2	0.414826703649238	5.12690686150448	0.668237208516871	0.419593347095995	0.629283542887159
Fibroblast_adventitial	COPE	-0.263094930974657	5.77271298776427	0.669451945097203	0.419752187886932	0.629415281735057
Fibroblast_adventitial	RNF103	-0.263229997154334	6.86421210409169	0.669946722755302	0.419832703850173	0.62942954839029
Fibroblast_adventitial	ZC3H14	0.250729093868889	5.36314432139448	0.667878227376966	0.419961352560858	0.629452782480399
Fibroblast_adventitial	SELENOF	0.26513226902867	7.11949174761526	0.669386866184331	0.420031310811185	0.629452782480399
Fibroblast_adventitial	EML1	-0.308103535959827	4.70956824554108	0.666317078846923	0.420061213892165	0.629452782480399
Fibroblast_adventitial	SYNPO2	0.313652886529263	6.47331000022422	0.668361219327915	0.420291136459705	0.629690877930587
Fibroblast_adventitial	OLFML1	0.484858222820494	6.89700283041758	0.668056759211786	0.420458403977235	0.629835037387324
Fibroblast_adventitial	H1FX	-0.274988573993467	7.89341213442869	0.667119398057474	0.420833083323391	0.630230618106817
Fibroblast_adventitial	SGSM3	0.214504456560141	6.68959735820613	0.66683173698753	0.42086466544753	0.630230618106817
Fibroblast_adventitial	ACBD3	-0.212226290600159	6.83707868802836	0.666621851403864	0.420971632771828	0.630284331113368
Fibroblast_adventitial	LMBR1L	0.257229085561309	7.06053612900752	0.665993239879379	0.421193726399147	0.630466323884793
Fibroblast_adventitial	CAPG	-0.339256139657811	5.34447752361941	0.664512826850168	0.421235424294374	0.630466323884793
Fibroblast_adventitial	COLEC12	0.525367242304937	8.5441701255972	0.664433865079378	0.421754697788125	0.630978773848422
Fibroblast_adventitial	TM9SF2	0.435304340473519	7.04837229702874	0.66428136959531	0.421778147965759	0.630978773848422
Fibroblast_adventitial	TNKS2	-0.229845573826385	6.4304290565812	0.664044756724065	0.421807820402507	0.630978773848422
Fibroblast_adventitial	NOL8	0.223170866542296	5.76590038976005	0.66279456730256	0.421973989567571	0.630978773848422
Fibroblast_adventitial	TSC22D2	-0.368715187521021	8.11713036389777	0.66378253726878	0.421982613157141	0.630978773848422
Fibroblast_adventitial	KPTN	-0.39114092239782	5.24068276502296	0.662065954960368	0.422004867472904	0.630978773848422
Fibroblast_adventitial	CRYAB	-0.379358101306129	6.90000189491223	0.661762370253942	0.422660942881058	0.631817066757126
Fibroblast_adventitial	OTUD7B	-0.238217922729488	5.96118258401607	0.661087153045312	0.422708068013144	0.631817066757126
Fibroblast_adventitial	GPATCH4	-0.427768413223314	5.63114758359963	0.660525476415891	0.422786473595723	0.631827728999677
Fibroblast_adventitial	LRRC75B	-0.316141861819702	5.32131992678702	0.658522179944963	0.42328566325939	0.632467116938225
Fibroblast_adventitial	MMP17	-0.423929322008362	5.1359062305204	0.657189188375348	0.423632588445876	0.632878816409284
Fibroblast_adventitial	HEBP1	-0.375959501899429	5.24265680114314	0.65686371248069	0.423827198400311	0.632891335727473
Fibroblast_adventitial	ALMS1	0.443832040795501	5.34038184999882	0.656397892635087	0.423875279640094	0.632891335727473
Fibroblast_adventitial	DAB2IP	-0.316317670869187	6.05611399477492	0.657754395272505	0.42390363756665	0.632891335727473
Fibroblast_adventitial	BAHCC1	0.289021126899254	6.57145929925554	0.65766337057606	0.424015590892071	0.632891335727473
Fibroblast_adventitial	RGN	-0.410541821249509	5.82913779951509	0.657159700016143	0.424041392669465	0.632891335727473
Fibroblast_adventitial	SNX17	0.255310193768689	6.06844035919433	0.657128884427459	0.424069321401149	0.632891335727473
Fibroblast_adventitial	HEXA	0.263901123427074	6.80237156629755	0.657130410704763	0.424239649165722	0.633038964796184
Fibroblast_adventitial	INPPL1	0.213680938164011	7.19380495317415	0.654939769797657	0.425040799724695	0.634127682524305
Fibroblast_adventitial	NDUFB9	0.293741734587942	5.67470948177836	0.653393432633318	0.425189805493615	0.634179579544873
Fibroblast_adventitial	BORCS5	0.33844157434035	5.62309725222055	0.65319131236022	0.425218659990381	0.634179579544873
Fibroblast_adventitial	RAB2A	0.243237547777681	6.49762453947912	0.653342296703997	0.425514164939612	0.634268626473696
Fibroblast_adventitial	TNS3	0.204788198976482	6.97094734845394	0.653524617929681	0.425519538412897	0.634268626473696
Fibroblast_adventitial	LOX	-0.576407317286817	7.63547642953474	0.653317853623009	0.42562585767958	0.634268626473696
Fibroblast_adventitial	PIAS1	-0.290072284910096	5.68953943133023	0.652407069087936	0.425631654545928	0.634268626473696
Fibroblast_adventitial	RPF2	0.278484586675983	5.67222254022432	0.652116915185015	0.425636103653922	0.634268626473696
Fibroblast_adventitial	FAM160B2	-0.283707188926765	7.16771590579696	0.652930477363049	0.425750688348516	0.63433274827052
Fibroblast_adventitial	DPH2	-0.430319255030037	4.7383174133995	0.649592628499565	0.425945758370287	0.634516744740815
Fibroblast_adventitial	CXXC5	0.331588609249126	5.44705584323921	0.648955449504349	0.426597159970373	0.634999234184414
Fibroblast_adventitial	RNF115	-0.287443099910132	7.21436428224311	0.650343793181059	0.426660604033011	0.634999234184414
Fibroblast_adventitial	WHAMM	-0.256319221756482	5.45159523932938	0.648986114252024	0.42670740230158	0.634999234184414
Fibroblast_adventitial	JAZF1	-0.285458005634724	4.97631995129338	0.647864095964458	0.426752873355929	0.634999234184414
Fibroblast_adventitial	ATP6V0D1	-0.288505272267261	5.40655168033233	0.64861635691947	0.426811849074913	0.634999234184414
Fibroblast_adventitial	APOL2	0.454243606274835	7.38738600608395	0.649669362049337	0.426893794152405	0.634999234184414
Fibroblast_adventitial	ENTPD5	0.346725866198638	4.94491533020129	0.646788890021526	0.426939111018699	0.634999234184414
Fibroblast_adventitial	PLEKHO1	0.341918787358315	6.30257858841292	0.649054647932793	0.426965189351348	0.634999234184414
Fibroblast_adventitial	FAM171A1	0.457219736280306	4.26490704997847	0.644657852722433	0.426979879463101	0.634999234184414
Fibroblast_adventitial	KIF2A	-0.3318671826073	4.95098621145025	0.647189392707497	0.42698594867155	0.634999234184414
Fibroblast_adventitial	PRRC2A	-0.217801474836053	6.42016541913346	0.64864857911392	0.427176861690353	0.635176598269873
Fibroblast_adventitial	PDK4	-0.566382604305561	9.83853671981826	0.648340726326504	0.427354036488361	0.635237041908197
Fibroblast_adventitial	ADNP	0.352403256290373	5.61798396010263	0.647087488810422	0.4273608254868	0.635237041908197
Fibroblast_adventitial	TVP23A	-0.39816254626033	5.01749454608106	0.645600273514498	0.427618574616045	0.635513606700962
Fibroblast_adventitial	LDHB	0.44042921426823	5.30906283310849	0.644919538548475	0.427886405793034	0.635805059898634
Fibroblast_adventitial	THSD4	-0.329109238355338	6.58392827100099	0.645887454600062	0.4281819697582	0.636137617212409
Fibroblast_adventitial	CTNND1	0.210442487752618	7.77654083205581	0.64484941987714	0.428606199316782	0.636661185814891
Fibroblast_adventitial	ZNF133	0.230868625780541	6.36318055779346	0.643881814978048	0.428819629286565	0.636817880970487
Fibroblast_adventitial	C2orf49	0.282443017062305	5.17757917042965	0.641918721789002	0.428892984140207	0.636817880970487
Fibroblast_adventitial	FERMT2	-0.265930913917053	7.29389534547951	0.643620267979418	0.429036708067692	0.636817880970487
Fibroblast_adventitial	TFEB	-0.299700654609042	4.98282694570073	0.641449796726638	0.429046088161673	0.636817880970487
Fibroblast_adventitial	LOXL4	0.322386138145936	5.11843612794217	0.641167878998598	0.4291000476516	0.636817880970487
Fibroblast_adventitial	TPPP3	-0.46924789750942	6.69741439774781	0.643229912602546	0.429142698355069	0.636817880970487
Fibroblast_adventitial	PYROXD2	-0.262534308632478	5.84352541294983	0.64226863564525	0.429276057363993	0.636909162934192
Fibroblast_adventitial	FAM122B	-0.313886089250904	6.09538955808612	0.642152832530242	0.429406743818554	0.636996449791077
Fibroblast_adventitial	COL14A1	0.634269611244746	9.56976933055281	0.641756786439959	0.429688813050378	0.637308236187317
Fibroblast_adventitial	CEP192	0.319488932738556	6.33447627681808	0.640315000762457	0.430070355332461	0.637767430582513
Fibroblast_adventitial	SETD3	0.192402051665589	6.16075879698933	0.63929572225043	0.43039694433938	0.63814499273601
Fibroblast_adventitial	TOP3A	0.265207400499358	5.17868196666145	0.636652512992754	0.430780028971051	0.638530055874509
Fibroblast_adventitial	PIP5K1A	-0.225529189289963	6.99563099101077	0.638622947063346	0.430800706619903	0.638530055874509
Fibroblast_adventitial	ART4	0.545521176579681	4.75551188662948	0.634129746676215	0.431196190691407	0.638954324346243
Fibroblast_adventitial	PHF6	0.338203768560771	4.88813581521957	0.63449289674846	0.431271984174227	0.638954324346243
Fibroblast_adventitial	TAOK3	0.229822277694474	5.80865901201873	0.636363213114148	0.431303178441954	0.638954324346243
Fibroblast_adventitial	NBR1	0.212727697825228	6.76731032390174	0.636774703558189	0.431425866509829	0.639029290995761
Fibroblast_adventitial	NES	0.326969452220103	6.2597865459716	0.635891149157168	0.431631133897338	0.639226528900752
Fibroblast_adventitial	NINL	0.248186616879162	6.7829574493782	0.635363885699638	0.431931320355364	0.639564248363171
Fibroblast_adventitial	CHAMP1	0.339116954462647	4.91368133135965	0.632059817472165	0.432173729363008	0.639816317769383
Fibroblast_adventitial	ANGPTL4	-0.53357879724449	7.39383753437838	0.634267474976495	0.432377939182487	0.639835604265107
Fibroblast_adventitial	TBCD	0.210742249476613	7.17449661759226	0.634174112761467	0.432395116955469	0.639835604265107
Fibroblast_adventitial	TRIM24	-0.278195256262585	4.77567005688299	0.631509987778889	0.432410629286265	0.639835604265107
Fibroblast_adventitial	MFAP5	-0.497755661408845	6.9789686393219	0.633955119176545	0.432475458630177	0.639835604265107
Fibroblast_adventitial	SCLT1	0.277258519981637	6.35345860946182	0.633318480096614	0.432583322805366	0.639888395906819
Fibroblast_adventitial	TXNDC12	0.282292934350485	5.6696841862857	0.632161023725785	0.432732471481719	0.640002228843083
Fibroblast_adventitial	RASAL2	0.252685953039199	6.10767069989302	0.6323665714297	0.432855992661214	0.640078127596608
Fibroblast_adventitial	RASGEF1B	0.346415355361632	5.8781528892398	0.631031961936771	0.433233126738444	0.640528964065428
Fibroblast_adventitial	SFT2D1	0.349387677733772	5.12799639312874	0.629389887774249	0.433328288662742	0.640562827913158
Fibroblast_adventitial	POLR1E	0.257550615169763	5.33971911540645	0.62901349022894	0.433657707581617	0.640942910588702
Fibroblast_adventitial	RAD51B	0.348378174790635	5.95843828798784	0.629552732782411	0.433802104405189	0.640956909700507
Fibroblast_adventitial	RABEPK	0.255253775367912	5.31742297398457	0.628359087838443	0.433880707527239	0.640956909700507
Fibroblast_adventitial	TOP3B	0.270291886652874	5.80977523507939	0.629019178751408	0.43393997338796	0.640956909700507
Fibroblast_adventitial	PAFAH1B2	-0.19097089209619	6.59813888103601	0.629720266850268	0.433956387142972	0.640956909700507
Fibroblast_adventitial	MBTD1	0.262769381213885	6.27168305348004	0.629020819014209	0.434112939996655	0.640996370836813
Fibroblast_adventitial	RANBP3	0.237497028473327	6.07183068412088	0.628812912697389	0.43412771692095	0.640996370836813
Fibroblast_adventitial	CCDC71	0.426807426876335	4.5248997458222	0.624768408915377	0.434404300559511	0.641297939127404
Fibroblast_adventitial	MGST3	0.411056217969521	6.25780188036571	0.627841603717247	0.434519509413002	0.641361213943766
Fibroblast_adventitial	IRAK3	-0.276320518870183	7.36984397100885	0.628077699144709	0.434605906514417	0.641381947935793
Fibroblast_adventitial	PPP2R5E	0.231486049588462	6.27168338340402	0.626993875759258	0.434849950912169	0.641635288754391
Fibroblast_adventitial	TGFBR1	0.320268589716335	6.9915321873743	0.626328398383104	0.435208660453654	0.642057709256389
Fibroblast_adventitial	ARPIN	0.229618080967704	5.89789459767922	0.624347551102903	0.435680898860543	0.642597273664652
Fibroblast_adventitial	FIS1	0.250478320059563	7.01943187544372	0.624934304541478	0.43571936965575	0.642597273664652
Fibroblast_adventitial	OAF	-0.213651540096166	8.25946272117635	0.624385212544998	0.435945615734214	0.642823999248803
Fibroblast_adventitial	SIRT3	0.27145552163809	5.42590980427324	0.62157663750749	0.436422305069896	0.643419879335544
Fibroblast_adventitial	CYP51A1	0.502606291954709	5.03750593917555	0.620210232684315	0.436540906064856	0.643487717370294
Fibroblast_adventitial	PPM1F	-0.296101718580747	5.9355283309598	0.621408520118421	0.436830839124677	0.643778512258401
Fibroblast_adventitial	FAM168A	0.199104072273936	6.42328718572164	0.621511006365459	0.436883421291206	0.643778512258401
Fibroblast_adventitial	EFCAB14	0.277486063939966	6.63513841356759	0.620540148390999	0.4372729486888	0.644245419665317
Fibroblast_adventitial	CETN3	0.324409238610327	4.84789220664541	0.617462055161845	0.437432316860915	0.644373128775675
Fibroblast_adventitial	SCRIB	-0.259820515857251	6.52640012445324	0.619756803209282	0.437568923123225	0.644467270890079
Fibroblast_adventitial	C6orf89	0.254182018713254	5.61423722957202	0.618563062932301	0.437646197717981	0.644474010426894
Fibroblast_adventitial	H1F0	-0.261256100174183	7.02857065915846	0.619446799158106	0.43773319569085	0.644495063909547
Fibroblast_adventitial	TMEM100	0.395858712661481	5.70685493908521	0.617780928923544	0.437958682213027	0.644719979710808
Fibroblast_adventitial	MFAP1	-0.390529893663402	4.93745843078779	0.616256219389574	0.438153866710393	0.644833118959395
Fibroblast_adventitial	TADA3	-0.21448057497469	5.89046762486539	0.617461997505948	0.438249664506736	0.644833118959395
Fibroblast_adventitial	CD200	0.29321081615395	5.29037048789085	0.615987167976011	0.438372458605901	0.644833118959395
Fibroblast_adventitial	HNRNPU	-0.261305507928862	8.3608992711254	0.617690614248328	0.438388614697226	0.644833118959395
Fibroblast_adventitial	LBH	-0.308248072395018	7.39810720186602	0.617285185443589	0.438539112202122	0.644833118959395
Fibroblast_adventitial	SBDS	-0.418276486854969	4.90203238626621	0.615033187658331	0.438562987874885	0.644833118959395
Fibroblast_adventitial	RDH13	0.255107394679968	5.51272110050754	0.615897627833651	0.438565703269928	0.644833118959395
Fibroblast_adventitial	PRPF39	0.281800806409429	7.24803669924787	0.6170213422434	0.438623662735387	0.644833118959395
Fibroblast_adventitial	GNRH1	-0.398877784540923	5.31082321866902	0.615540479585456	0.438690190687435	0.644833118959395
Fibroblast_adventitial	DHTKD1	-0.325723224166678	5.22813641811925	0.615015421837152	0.438811176141747	0.644904024618135
Fibroblast_adventitial	COX17	0.265080880325909	4.76374331319385	0.612956606537502	0.439032867396209	0.645034765652893
Fibroblast_adventitial	IGFBP7	0.435471214240522	10.2926514427003	0.615589430817897	0.439144558990248	0.645034765652893
Fibroblast_adventitial	NUCKS1	0.207940973416001	7.22615091406581	0.615460040930174	0.439197883266975	0.645034765652893
Fibroblast_adventitial	OCRL	0.216022879751438	5.61112017278695	0.614246368807602	0.439240962836413	0.645034765652893
Fibroblast_adventitial	BST1	0.459097172251642	4.98624754850848	0.612687207483578	0.439278382226421	0.645034765652893
Fibroblast_adventitial	CNOT4	-0.246060397612168	6.1093020518343	0.614702803989208	0.439336707841192	0.645034765652893
Fibroblast_adventitial	SLC3A2	0.257014450273688	7.34336097094433	0.613580591196798	0.43989388460266	0.645745866369032
Fibroblast_adventitial	TAF7	0.34295342440028	6.63557847935682	0.612873502495405	0.440085287907504	0.645919880347685
Fibroblast_adventitial	ARL6IP5	0.524498198423803	6.90623569993648	0.61156402829126	0.440598256437675	0.64656572476742
Fibroblast_adventitial	MORF4L2	0.375728938384613	6.64741452709629	0.608611496852822	0.441662279647838	0.648019879026495
Fibroblast_adventitial	TAPBP	-0.256368424836874	7.60128636589049	0.60844232257914	0.441805291614307	0.648122440867256
Fibroblast_adventitial	WWC2	-0.215330445467092	6.16842971282761	0.606684288593343	0.442319129739345	0.648768875767587
Fibroblast_adventitial	SKIV2L	0.35870349718075	5.04049969316472	0.6043523377618	0.442462409055039	0.64887167184002
Fibroblast_adventitial	NOP14	-0.283982052843409	6.64241925441078	0.605970740310911	0.442675727869712	0.649077129931359
Fibroblast_adventitial	MCUB	0.349564985710573	4.89721127964454	0.601771778995459	0.443301293214689	0.649866659658065
Fibroblast_adventitial	PIK3R2	0.263518203148227	5.79822447200628	0.603263309289732	0.443411033530062	0.649866659658065
Fibroblast_adventitial	NUP93	-0.262238698925493	5.20792040083408	0.602407121255739	0.443474243818704	0.649866659658065
Fibroblast_adventitial	RGL2	-0.268453300829279	6.73069742473738	0.6034890569268	0.443610309880514	0.649866659658065
Fibroblast_adventitial	RASSF5	-0.387299478822921	4.96691441853087	0.601572086669768	0.443629281209992	0.649866659658065
Fibroblast_adventitial	TIMM50	-0.308309963684006	5.05794397444846	0.601625211371157	0.443660488495398	0.649866659658065
Fibroblast_adventitial	MLH3	0.291521731450129	5.74562525485154	0.602332458251294	0.443727342460267	0.649866659658065
Fibroblast_adventitial	FAM210B	0.555076997083414	5.08448215805439	0.599345704489789	0.444316793262476	0.650622459906153
Fibroblast_adventitial	ZNF22	0.45374082605802	5.88001846023289	0.600405823681652	0.444486147570262	0.65071753365147
Fibroblast_adventitial	CDON	-0.416863348176882	5.51025626139616	0.600188934312602	0.444528526090615	0.65071753365147
Fibroblast_adventitial	PRAF2	-0.323240541886036	4.69191340757259	0.598032861503897	0.444689451590912	0.650845631228898
Fibroblast_adventitial	CCN2	-0.460958914863462	10.6520835128527	0.600146282123555	0.444880780850181	0.651008457006111
Fibroblast_adventitial	KIAA0753	0.268132177227293	5.33573085044379	0.598408342346382	0.444956518473476	0.651008457006111
Fibroblast_adventitial	CSRP1	-0.295054623623315	8.60230618746254	0.599812198644216	0.44502100952702	0.651008457006111
Fibroblast_adventitial	IFIT2	0.581003661206718	5.01255082476306	0.596902435720907	0.445178150388565	0.65113088651949
Fibroblast_adventitial	ANKRD11	-0.26195636508807	8.20839053059061	0.599203430508831	0.445254309604369	0.651134849000781
Fibroblast_adventitial	ZW10	0.295151525184056	5.50565711919371	0.597685668215853	0.445335527516885	0.651146206735475
Fibroblast_adventitial	SNIP1	0.250015295294613	5.273312228612	0.59703521622685	0.445432474390273	0.651178596389447
Fibroblast_adventitial	IRS2	-0.33232914171156	7.94318908849525	0.598542915503628	0.445504589633615	0.651178596389447
Fibroblast_adventitial	TOM1L2	-0.229866740100986	7.42846360632082	0.59776879894154	0.445793695003522	0.651366805906121
Fibroblast_adventitial	NRBP1	0.204411925652065	7.32591965656052	0.597673409217688	0.445822158330174	0.651366805906121
Fibroblast_adventitial	RABAC1	-0.260514587168782	6.61833463261298	0.597376663156275	0.445890770339144	0.651366805906121
Fibroblast_adventitial	OLFM1	-0.285094366247482	5.26926929146245	0.596025890758025	0.445927258324224	0.651366805906121
Fibroblast_adventitial	SMAD2	0.207264921555035	6.99344972324875	0.59682800975159	0.446121401876532	0.651543035854276
Fibroblast_adventitial	ROR2	0.239364864131604	5.52347615987579	0.594781254742234	0.446456486022977	0.651834102531736
Fibroblast_adventitial	GATAD2B	-0.1937721900595	6.57609684281288	0.595827491997354	0.446467757537811	0.651834102531736
Fibroblast_adventitial	MARK1	0.280797726729993	5.0552445516352	0.592121720220585	0.447111207506593	0.652587173186142
Fibroblast_adventitial	OMA1	0.351168071221104	5.50016132791808	0.592570760460054	0.447257294017829	0.652587173186142
Fibroblast_adventitial	GPI	-0.312242848399891	5.60636369368546	0.592834375076855	0.447327728614158	0.652587173186142
Fibroblast_adventitial	TESK1	-0.295303463905865	5.31077396341901	0.592372340276333	0.447337877308493	0.652587173186142
Fibroblast_adventitial	SLC30A7	0.25996465262573	5.55032354954064	0.592455136124934	0.447351635809609	0.652587173186142
Fibroblast_adventitial	SSR4	-0.344613112883646	5.4980405585561	0.592368633017308	0.447459956518115	0.652637794427951
Fibroblast_adventitial	DNAJC9	0.46008904012611	4.67010731287007	0.589696579215527	0.447621447786607	0.652765937593069
Fibroblast_adventitial	MBNL2	-0.216678065285667	7.02172811320701	0.592240275541268	0.447868922362831	0.652967613668075
Fibroblast_adventitial	ATG4B	0.256658035553422	7.26055514284071	0.59197502402292	0.447973332831712	0.652967613668075
Fibroblast_adventitial	LYSMD3	-0.24534040138476	5.32433924613469	0.590543608739507	0.448030533122256	0.652967613668075
Fibroblast_adventitial	JADE2	-0.240069009391226	5.57537464214085	0.590861913096711	0.448054370439131	0.652967613668075
Fibroblast_adventitial	SLC35A4	0.324812451257476	5.43986253915082	0.590144800457492	0.448147545113021	0.652996053160245
Fibroblast_adventitial	PCDH15	0.505102879614032	4.8360907930413	0.588240951719025	0.448326238819191	0.653149072659347
Fibroblast_adventitial	FAM168B	0.332902852199107	5.77272376211383	0.589775545626755	0.448477960597638	0.653184508397888
Fibroblast_adventitial	ZNF449	-0.347713524420097	4.57064639956129	0.587720855859823	0.448497924717197	0.653184508397888
Fibroblast_adventitial	TRIM3	-0.318343162299023	5.28299401498852	0.588351493515957	0.448847558721125	0.653586335095725
Fibroblast_adventitial	RHOQ	0.461363206420462	7.01822794837929	0.587921838592868	0.44949380660643	0.654369125753042
Fibroblast_adventitial	RABL3	-0.39146160365211	4.66784687687375	0.585273227452574	0.449546477564645	0.654369125753042
Fibroblast_adventitial	EIF4H	0.21351422913972	7.51505906666767	0.587707762347965	0.44960658149597	0.654369125753042
Fibroblast_adventitial	GOLGA1	-0.303932236796154	6.61339950856073	0.587268125908214	0.449727527667138	0.654437710566182
Fibroblast_adventitial	GALK1	0.320037424183926	4.80104002405201	0.584360930817995	0.449837753558146	0.654484712069891
Fibroblast_adventitial	COPB1	0.232084527551654	7.01200122459767	0.586857376256818	0.449907482837441	0.654484712069891
Fibroblast_adventitial	HGF	0.271257003932113	7.06425143864698	0.585803226767404	0.450313542327827	0.65488533310826
Fibroblast_adventitial	HP1BP3	-0.232515143319257	7.10935072120704	0.585619357713262	0.450397207126726	0.65488533310826
Fibroblast_adventitial	VPS26A	0.257713438221951	5.96616820502239	0.584683771471508	0.45051994421109	0.65488533310826
Fibroblast_adventitial	CUL3	0.232731810998658	6.63554185646826	0.585003773855901	0.450573645423044	0.65488533310826
Fibroblast_adventitial	LRRC41	0.271767184995219	6.68982192210752	0.585012314071399	0.450576672780636	0.65488533310826
Fibroblast_adventitial	NHLRC3	0.32454962837229	5.6987358639409	0.58398627386585	0.450656545186556	0.65488533310826
Fibroblast_adventitial	FYCO1	-0.258563019555719	4.9135559338633	0.582693762478081	0.45073526709351	0.65488533310826
Fibroblast_adventitial	LUC7L2	-0.226698832605758	8.94166791354936	0.58463945139835	0.450773863804467	0.65488533310826
Fibroblast_adventitial	HADH	-0.22454980307667	5.04327524290104	0.582133057634421	0.45104524858135	0.655172231472008
Fibroblast_adventitial	PHIP	0.256121176961273	6.54449943856812	0.583474982915795	0.451143675393847	0.655207844424386
Fibroblast_adventitial	AVIL	-0.34966551583794	5.90191439257229	0.581919418549382	0.451623855225294	0.655797784860317
Fibroblast_adventitial	NHSL2	0.376361419999328	5.9162282137691	0.581448688479078	0.4517257674373	0.655838343978327
Fibroblast_adventitial	ANK2	-0.29807107289647	8.26147260431641	0.581332833035828	0.452052040522237	0.656204574951635
Fibroblast_adventitial	TSPAN3	0.338083244477271	6.70266244005488	0.580592405442884	0.452273733069064	0.656418900402301
Fibroblast_adventitial	RMDN1	0.29187711015549	4.70411993979961	0.577332797367881	0.452472404900818	0.656478219697167
Fibroblast_adventitial	DHX37	0.267943937876065	5.50710657235987	0.578929365585368	0.452506067546922	0.656478219697167
Fibroblast_adventitial	DGKE	0.294048805835427	4.61275040079452	0.576925003954351	0.45253676261358	0.656478219697167
Fibroblast_adventitial	UBQLN2	0.255575147178144	5.53524302825088	0.578205219044643	0.452805850394954	0.656761103362446
Fibroblast_adventitial	CPT2	-0.275926424642961	5.03825631232172	0.57737805024188	0.452890708686573	0.656776727058149
Fibroblast_adventitial	TOR1B	0.320162493162547	4.89966370253904	0.575852289943509	0.453219837856114	0.657146526430234
Fibroblast_adventitial	TANC1	0.233071481989492	7.02390871218518	0.577714532599519	0.453424802126565	0.65718156304783
Fibroblast_adventitial	PAN3	-0.254807548350316	6.74982212624789	0.577573862749776	0.453469024239088	0.65718156304783
Fibroblast_adventitial	SLC30A9	0.304243550240538	6.05191087965398	0.577097781491626	0.45347050070052	0.65718156304783
Fibroblast_adventitial	BRAT1	-0.273551383705827	6.04380939191285	0.577058652481758	0.453540530482417	0.65718156304783
Fibroblast_adventitial	HSD3B7	-0.382487284660446	4.89335712107271	0.57455762987008	0.453883522017149	0.657446065224946
Fibroblast_adventitial	NDUFB8	-0.218862341072311	6.06178232324109	0.575925063840245	0.453980874318729	0.657446065224946
Fibroblast_adventitial	TBL3	-0.255083470592074	6.00424196405329	0.575774793320928	0.454024607183826	0.657446065224946
Fibroblast_adventitial	HELLS	0.258628360159248	6.34978946832586	0.575692143789994	0.454108045788393	0.657446065224946
Fibroblast_adventitial	DSTN	-0.580612298027531	6.9484304077709	0.575931731916759	0.454128077219716	0.657446065224946
Fibroblast_adventitial	PCOLCE	-0.193710582695698	8.29824310106522	0.575857522080165	0.454168043252969	0.657446065224946
Fibroblast_adventitial	TRUB2	0.309232059203228	4.64331850886927	0.572541051212964	0.454273271624397	0.657491029053108
Fibroblast_adventitial	LMBRD1	0.316543496112883	6.76955128282923	0.573661944469301	0.454968760593416	0.658299368794515
Fibroblast_adventitial	HGS	-0.209356283433435	7.67195318071113	0.573691018878935	0.455013283822089	0.658299368794515
Fibroblast_adventitial	BBS7	0.260456747689541	5.55385603848261	0.572445723144189	0.455054543933761	0.658299368794515
Fibroblast_adventitial	ANXA5	-0.27808276550122	8.48657667880876	0.572426008592943	0.455500523022645	0.658837026692079
Fibroblast_adventitial	GOLGA5	0.243535626466003	5.79970580923909	0.571089789880273	0.455715957851975	0.659041103810402
Fibroblast_adventitial	S1PR2	-0.271714493755323	7.14833201737232	0.571369546613421	0.45590799418987	0.659047533913528
Fibroblast_adventitial	ARRB2	0.294523710721302	5.10089101976898	0.569285922377966	0.455964617986213	0.659047533913528
Fibroblast_adventitial	MTRF1	-0.340758611843054	4.91938353795526	0.569274167210031	0.455969648515802	0.659047533913528
Fibroblast_adventitial	PURB	-0.204847239631645	6.43415915260553	0.57090783866318	0.456017774734978	0.659047533913528
Fibroblast_adventitial	SUSD1	0.297648159557007	4.66090130643798	0.567751051642045	0.456168771572775	0.65915829828731
Fibroblast_adventitial	TXLNA	-0.280533903344241	8.0060979973858	0.569237958357694	0.456750771702313	0.6598917195471
Fibroblast_adventitial	PRPF38B	-0.213234091274512	7.19459098675186	0.566373269007219	0.457866294200493	0.661312526079165
Fibroblast_adventitial	ELAC1	0.378005700562866	4.80684409508301	0.563700524274518	0.457883393691361	0.661312526079165
Fibroblast_adventitial	TCTN3	-0.272397680072003	5.37941700944083	0.564870829528286	0.458021870986149	0.661404770531391
Fibroblast_adventitial	STRIP1	0.183109600589202	6.23739116861146	0.56532916864982	0.458138236024166	0.661465059015347
Fibroblast_adventitial	COL5A1	0.250657736974913	10.3696115645384	0.565040476627854	0.458380197164966	0.661706635379812
Fibroblast_adventitial	KCNJ8	0.394133944317601	5.03298238596587	0.56220277445355	0.458670634555613	0.661930128931831
Fibroblast_adventitial	PIAS4	-0.27655979829842	4.82561206144723	0.56214751132438	0.458684352174646	0.661930128931831
Fibroblast_adventitial	CNN3	-0.229303169103437	8.99987898925787	0.563549800590642	0.458976130860045	0.662243391939177
Fibroblast_adventitial	ACAT1	0.359711454935231	6.27091930155856	0.56295883401667	0.459065997995309	0.662265268059953
Fibroblast_adventitial	MYLK	0.278517572772983	8.1606575754212	0.561879525923207	0.459646065514706	0.662962278633274
Fibroblast_adventitial	SAV1	-0.304689676308782	5.73285054132126	0.560632512603115	0.459876127101342	0.662962278633274
Fibroblast_adventitial	AAAS	0.233188640593793	6.86357221514366	0.561061753422165	0.459929775264411	0.662962278633274
Fibroblast_adventitial	EXD2	0.193472570265108	5.27848197404951	0.559544850570258	0.45997489479005	0.662962278633274
Fibroblast_adventitial	ADNP2	0.363280879534638	5.65322580252711	0.559984542806298	0.459996147066295	0.662962278633274
Fibroblast_adventitial	ARMC10	0.539679100418373	5.31438874445965	0.55931691499247	0.459997854018418	0.662962278633274
Fibroblast_adventitial	PARP16	-0.220453826576754	5.03555915827137	0.559040488524979	0.460083863932063	0.662978454772064
Fibroblast_adventitial	TMEM30B	-0.495630407735492	4.93140664860663	0.557337891341284	0.460750239428219	0.663830793520423
Fibroblast_adventitial	LMTK2	-0.283604516436767	5.39931792062949	0.556844931939348	0.461217151338984	0.664395522687699
Fibroblast_adventitial	ZBTB8A	0.358989191483784	4.58723906781545	0.553735559605525	0.461652293751325	0.664637962853405
Fibroblast_adventitial	IKBKB	-0.197172501344921	7.94801266373805	0.556783064909032	0.461670206324818	0.664637962853405
Fibroblast_adventitial	AGPAT2	0.269927171210582	5.09594645781033	0.554689923775513	0.461753204058393	0.664637962853405
Fibroblast_adventitial	ALDH18A1	-0.329716758330528	5.25213797470718	0.555278169197557	0.461758040220593	0.664637962853405
Fibroblast_adventitial	PRDX6	-0.351103445958687	7.09289070324118	0.556397229729802	0.461812896372084	0.664637962853405
Fibroblast_adventitial	BTN2A2	0.345429486632712	4.66807635865719	0.553484740672142	0.4618352906009	0.664637962853405
Fibroblast_adventitial	NEK3	0.226658882185404	5.48624823939309	0.554245644970218	0.462217140350689	0.665079524299441
Fibroblast_adventitial	SPSB1	-0.292539572228234	8.91789645726668	0.55468143456127	0.462498506412356	0.665376380938905
Fibroblast_adventitial	BET1L	0.172933558855059	7.08857283613161	0.554412283373496	0.462596111673441	0.665408815509501
Fibroblast_adventitial	COTL1	0.359105970670154	4.59414550691343	0.550762839411232	0.462858101429747	0.665677190567
Fibroblast_adventitial	SNX4	0.199906993941482	6.18700490550791	0.553034554802124	0.463006329769791	0.665677190567
Fibroblast_adventitial	ZNF3	0.28650372518192	5.18744495077258	0.551724389447151	0.463007959056528	0.665677190567
Fibroblast_adventitial	PILRB	-0.259759224870538	8.3791746548726	0.55309509439127	0.463139334864724	0.66575810014201
Fibroblast_adventitial	SUCLG1	0.237919456725689	6.11508389248127	0.551912224117649	0.463431710552504	0.666069633020363
Fibroblast_adventitial	AATF	-0.224956268185706	6.64697878469842	0.552037868776572	0.463519281201233	0.666069633020363
Fibroblast_adventitial	RNF8	0.251795623396082	5.81724922720056	0.551191238826563	0.4636087599269	0.666069633020363
Fibroblast_adventitial	RMND5A	0.381869565538167	5.98126265677396	0.551105249624293	0.463691598609577	0.666069633020363
Fibroblast_adventitial	FGL2	-0.49553664349583	6.75336506189663	0.551555630157579	0.463731728708594	0.666069633020363
Fibroblast_adventitial	THOC2	0.246414371805893	6.83378751344293	0.550403599683444	0.464179181535502	0.666300147157887
Fibroblast_adventitial	TUBG2	0.207553388300655	6.22286292314195	0.55010872401308	0.464190335591014	0.666300147157887
Fibroblast_adventitial	DNAH1	0.258960388753937	5.72401941037226	0.549632278846856	0.464192193629183	0.666300147157887
Fibroblast_adventitial	APOL4	-0.395883118790806	5.61914456206627	0.549722157219194	0.46419286055805	0.666300147157887
Fibroblast_adventitial	IFT46	0.223724911488595	5.27125157822664	0.5468171942561	0.465065140702233	0.667444143164205
Fibroblast_adventitial	IL13RA1	0.248734880838452	6.27497594647535	0.546385606621593	0.465702425592188	0.66811776283727
Fibroblast_adventitial	CASC3	-0.207689602670829	8.0386653820623	0.546631394958958	0.465743069747563	0.66811776283727
Fibroblast_adventitial	MOAP1	0.414239418870726	4.69817694207081	0.543737470435277	0.46578343865285	0.66811776283727
Fibroblast_adventitial	SMC3	0.239942355425089	5.53126528656038	0.545319203614576	0.465835972035777	0.66811776283727
Fibroblast_adventitial	IFT57	0.234102405453276	6.72153711068038	0.545800566012879	0.466023268899479	0.66827827220865
Fibroblast_adventitial	SMPDL3A	-0.390002768089692	5.81601547242382	0.544813589045279	0.466252720156227	0.668499169365186
Fibroblast_adventitial	ABCA5	0.296036419454807	7.00939201856121	0.544787275716978	0.466460839215839	0.668689414561515
Fibroblast_adventitial	SLC37A3	0.246045106435073	6.81135130169137	0.544557082655875	0.466537089481525	0.668690589855088
Fibroblast_adventitial	SLC12A9	-0.322665102367337	5.34994288282172	0.543147006204653	0.466702552356777	0.668819613101007
Fibroblast_adventitial	CLPP	-0.291059273803913	5.10559131739999	0.542494112384768	0.466803784349318	0.668856561864668
Fibroblast_adventitial	ABCD1	-0.333687087175918	4.95465889668769	0.541687269807424	0.467020934376588	0.669011822216501
Fibroblast_adventitial	NIFK	0.442432756766856	4.40487007703732	0.539921374891036	0.467063075882451	0.669011822216501
Fibroblast_adventitial	SFXN4	-0.305955173612877	5.09234581492072	0.541130871204015	0.467357565784161	0.669249263014822
Fibroblast_adventitial	SRCAP	0.209512088645648	7.15263375769914	0.542553206952999	0.467379829365455	0.669249263014822
Fibroblast_adventitial	WDR37	-0.284506753655929	6.70225325405088	0.541976482116291	0.467591991167249	0.669444929214739
Fibroblast_adventitial	LSAMP	0.253400534150117	7.41766821046514	0.539573117912429	0.468604078116996	0.670529200262406
Fibroblast_adventitial	GID4	0.256013686589811	4.75992189487362	0.537040944525532	0.468623204902482	0.670529200262406
Fibroblast_adventitial	TECPR1	-0.224022970738779	5.98682531003194	0.539001654036598	0.468665137808866	0.670529200262406
Fibroblast_adventitial	WDR41	0.255299019614267	5.95308631100108	0.538735074449795	0.46871284149503	0.670529200262406
Fibroblast_adventitial	PBDC1	0.2380600770346	5.08228594973483	0.537475662449649	0.468727518784673	0.670529200262406
Fibroblast_adventitial	PTBP2	-0.230005818352803	5.70477399786153	0.537427959015117	0.469207883097751	0.67110808061658
Fibroblast_adventitial	AKT2	-0.220464574913933	7.60011115695485	0.537758089946387	0.469352719426093	0.671202248123144
Fibroblast_adventitial	ZCCHC2	0.320172996438254	4.95424937268278	0.535461102236572	0.46942514815155	0.671202248123144
Fibroblast_adventitial	TBX19	0.321061752935561	4.89481018286018	0.534329335666081	0.469843571959245	0.671621717208698
Fibroblast_adventitial	PRR12	-0.255171286538794	6.10252021618348	0.536142883485628	0.469870038367552	0.671621717208698
Fibroblast_adventitial	POGLUT1	0.245212648020378	5.9131913525545	0.534698664786746	0.470356612216733	0.672191684010153
Fibroblast_adventitial	WEE1	-0.381685273588703	7.1422923723121	0.535134134846896	0.470420440789508	0.672191684010153
Fibroblast_adventitial	MGAT1	0.27922678196469	6.94846489034754	0.534843960199263	0.470514908853523	0.672218318611843
Fibroblast_adventitial	ITFG2	0.227562120066289	6.3396842006625	0.53405207517339	0.470751517447492	0.67244798617016
Fibroblast_adventitial	ACKR4	0.507616471918323	4.26388539214735	0.53002444977225	0.471012867181233	0.672712915669669
Fibroblast_adventitial	UCK2	0.293036384969734	4.76601776831065	0.529610454207132	0.471688132525377	0.673568829709644
Fibroblast_adventitial	PROSER1	0.281343975834151	4.99241693135159	0.529739056647755	0.471834104844273	0.67363564418542
Fibroblast_adventitial	RNPC3	0.270056914663145	6.56194790459657	0.531397487013101	0.471886897957299	0.67363564418542
Fibroblast_adventitial	FBXO4	-0.266069094461596	4.95874378401397	0.529554163256161	0.472011927844005	0.673657175393073
Fibroblast_adventitial	MAX	0.202417764807806	6.92318794813578	0.531013932155188	0.472093850306888	0.673657175393073
Fibroblast_adventitial	PARD3	0.167329761381303	7.25343894303536	0.530979384678988	0.472129952703571	0.673657175393073
Fibroblast_adventitial	PDE6D	0.318816094407967	4.6622445758706	0.528038050449016	0.472241395627182	0.673672061365185
Fibroblast_adventitial	CBX5	0.19298397033772	5.84921934615514	0.529804717100544	0.472357550532581	0.673672061365185
Fibroblast_adventitial	KANSL3	0.206983736319714	7.33160810934632	0.530407544638568	0.472368362486857	0.673672061365185
Fibroblast_adventitial	MMUT	-0.227361710527347	5.81134328561216	0.529169819392294	0.472654548510907	0.673971782620104
Fibroblast_adventitial	DAP	0.421156151022309	5.82410810190248	0.52862591832135	0.472799336210205	0.674069815938158
Fibroblast_adventitial	PCGF5	0.352301823188599	6.23834336444303	0.528610355195688	0.472964530116668	0.674137616860895
Fibroblast_adventitial	HTRA1	0.476644448061507	7.35250271865747	0.528679592876477	0.473081614993358	0.674137616860895
Fibroblast_adventitial	THAP11	0.348573193537997	5.23133776002337	0.527064164876933	0.473114611992162	0.674137616860895
Fibroblast_adventitial	SYNJ1	-0.265051943642522	5.07989622892218	0.527026764491036	0.473158397360618	0.674137616860895
Fibroblast_adventitial	FURIN	0.257714584496771	5.38815633702698	0.526951501783662	0.473291951499222	0.674137616860895
Fibroblast_adventitial	LRRK2	0.230936757594085	6.67529851834482	0.527875011646842	0.473365956240113	0.674137616860895
Fibroblast_adventitial	SYMPK	-0.21255874512763	7.76179515025746	0.527991015071106	0.473379206425163	0.674137616860895
Fibroblast_adventitial	HGSNAT	0.20516240180373	6.99390075779449	0.526551310170481	0.473950195772192	0.674842352316171
Fibroblast_adventitial	HTT	0.172087463000483	6.82257200576675	0.525888271780878	0.474212117395734	0.675106860560974
Fibroblast_adventitial	MEX3C	0.363287359075635	4.82695313133088	0.523347388264004	0.474333234981778	0.675170861932155
Fibroblast_adventitial	NEMP1	0.257277911250722	5.41558869852368	0.523786851085485	0.474629333755883	0.675483872811992
Fibroblast_adventitial	SRRM1	-0.23285597250237	8.02549105766193	0.524529289216824	0.474819272376164	0.675591303202462
Fibroblast_adventitial	BCL10	0.278384083946022	5.10220020002042	0.522702685954258	0.474857237479361	0.675591303202462
Fibroblast_adventitial	EXOC6B	0.172073642064019	6.8952747772091	0.524108305492548	0.474961218411339	0.675630808924345
Fibroblast_adventitial	ZNF441	0.258726411412291	4.70104941214967	0.521243034509758	0.475135816317518	0.67577073827287
Fibroblast_adventitial	CYB5R1	0.271997414469631	5.52766869104011	0.521944011325872	0.475464870003829	0.676111462379942
Fibroblast_adventitial	DDX3X	-0.379021032393633	6.66228208836315	0.522311899728421	0.475705953830318	0.676111462379942
Fibroblast_adventitial	MCOLN1	0.284642930181138	5.02709922817095	0.520443524209509	0.475744326817159	0.676111462379942
Fibroblast_adventitial	ALG13	0.208913257370878	7.49365745210292	0.522304179297925	0.475745504385379	0.676111462379942
Fibroblast_adventitial	SLIT3	0.398460053116388	8.35268814477813	0.522282389092757	0.475756717690477	0.676111462379942
Fibroblast_adventitial	PITPNM2	-0.254321567482799	6.3924019946183	0.521635428427988	0.475948400624322	0.676182311513012
Fibroblast_adventitial	TMEM266	-0.417177859835517	4.62931920945092	0.519496865686969	0.475959122824726	0.676182311513012
Fibroblast_adventitial	IGFBP2	0.337797835864916	6.27931084203021	0.520776166600955	0.476246267887272	0.676476641883962
Fibroblast_adventitial	PPP3CB	-0.172365896606915	7.39159982937865	0.520938319466493	0.476318916936231	0.676476641883962
Fibroblast_adventitial	CORO1B	-0.189431794479486	6.16808932099781	0.519533859321186	0.476783470566709	0.677027945951285
Fibroblast_adventitial	PRPF3	0.261401913135086	8.02749933345636	0.518676088651324	0.477271953552351	0.677613047444201
Fibroblast_adventitial	MYO16	0.371509408136758	5.95543851682091	0.517547497174744	0.477498527620115	0.677733684517484
Fibroblast_adventitial	LPIN3	-0.216039329069866	6.07478591906669	0.517624159553676	0.477563936767391	0.677733684517484
Fibroblast_adventitial	TMEM14A	-0.290598472019308	4.91180644061296	0.516171124686138	0.477586274921683	0.677733684517484
Fibroblast_adventitial	PRKACA	-0.191702748160654	7.55588029116027	0.517399343469663	0.477809655232689	0.677942156472117
Fibroblast_adventitial	TMEM94	0.234979212645841	5.83968629939382	0.516513770457956	0.477907433697399	0.677972379537117
Fibroblast_adventitial	TMEM134	-0.214807812532705	5.53918891141474	0.515854171325468	0.478112118007303	0.678154228181558
Fibroblast_adventitial	MPP5	-0.21916649891497	6.2101443638572	0.515597498900709	0.47845376610063	0.678530256996014
Fibroblast_adventitial	SFXN5	0.237159359847419	5.39344269698123	0.514365120779501	0.478586783420293	0.67861033829509
Fibroblast_adventitial	P2RY14	-0.657160265768247	5.15975811445015	0.513046842647429	0.47916743510413	0.679325013945004
Fibroblast_adventitial	FLNC	-0.35700749555094	5.03122394914505	0.511172189968056	0.479810563854053	0.680128021836613
Fibroblast_adventitial	ABHD18	0.274210508303929	5.41094850653189	0.511136617191356	0.479961724078283	0.680233522614545
Fibroblast_adventitial	GATAD1	0.213074659812302	6.70680735199243	0.511757031799411	0.480143969261251	0.680383038283406
Fibroblast_adventitial	NDUFB7	-0.230393398639209	5.52002365008037	0.51047473508211	0.480389165452716	0.680621695978636
Fibroblast_adventitial	UBR3	-0.208232730348527	7.01463194163839	0.510230675529374	0.480832686808276	0.681045327865617
Fibroblast_adventitial	SNAPC1	-0.336994690010591	5.75661262969931	0.509697590864132	0.480841816932984	0.681045327865617
Fibroblast_adventitial	AP5Z1	-0.278775940985167	6.72545322032946	0.509764550488568	0.481011100285669	0.681176262624993
Fibroblast_adventitial	ITM2A	-0.513116580692962	4.80811868733114	0.507421047831746	0.48128917601444	0.681461195554705
Fibroblast_adventitial	ILRUN	-0.235403813630066	6.00966226724314	0.508433419146715	0.481449253111053	0.681578988953926
Fibroblast_adventitial	CIR1	-0.234659937478102	5.85214094080312	0.507965607236699	0.481600527925416	0.681684285495579
Fibroblast_adventitial	PHF14	0.210633751331107	7.24446464422757	0.507701177823866	0.481917111867277	0.682023498835155
Fibroblast_adventitial	CTCF	0.260334582179363	5.36272230549277	0.505392184452549	0.482396667519816	0.68259320950729
Fibroblast_adventitial	DDB2	0.252196490679813	5.9102602578892	0.505678733120138	0.482548963156482	0.682699738011843
Fibroblast_adventitial	ZNF655	0.183585660774462	7.56786958582908	0.506044171846398	0.482635956787011	0.682713859409103
Fibroblast_adventitial	PUF60	-0.224107137848888	6.48066893947027	0.505124516640991	0.482966695949147	0.683072712123355
Fibroblast_adventitial	SUMO3	0.232199091710506	6.60526810937012	0.503807280194474	0.483529414767706	0.683747061801898
Fibroblast_adventitial	ATP6AP1	0.343790348525759	5.90257771431923	0.503203538755182	0.483597752678838	0.683747061801898
Fibroblast_adventitial	SMNDC1	-0.209202431096773	6.05250440508918	0.503163923379886	0.483721374594941	0.683812786761944
Fibroblast_adventitial	NAE1	-0.21441464237426	5.84432484966342	0.50235443776273	0.4840088538933	0.684110090842491
Fibroblast_adventitial	STT3A	0.347332076132563	7.03751008952522	0.501477199089736	0.484576792399583	0.68480364492624
Fibroblast_adventitial	STK40	-0.253010706249875	5.92872983290291	0.500855848181336	0.484684939006322	0.684847303839822
Fibroblast_adventitial	BMP4	0.351940592392646	6.00867164732764	0.500421723804202	0.484837853586678	0.684932964643893
Fibroblast_adventitial	MTF2	0.211648307035031	5.31989709607619	0.499548381829432	0.484900088675135	0.684932964643893
Fibroblast_adventitial	SEC14L1	-0.21122495907411	6.3157281530717	0.500214659621793	0.485054606834229	0.685009945191388
Fibroblast_adventitial	BRIX1	0.262653454177816	5.20954869164404	0.498865679769671	0.485109129826456	0.685009945191388
Fibroblast_adventitial	TIMM17A	0.244775504925116	5.30454804938358	0.49883044608822	0.485192476569106	0.685018522819736
Fibroblast_adventitial	ZNF516	0.193666906082107	7.15754463765956	0.499613879072427	0.485393588565675	0.685170195717603
Fibroblast_adventitial	SPHK2	-0.312277018792201	4.91603310842828	0.497590474244296	0.485559320414357	0.685170195717603
Fibroblast_adventitial	ARSI	0.345925047822083	4.82668671098719	0.497071710868911	0.485565907134262	0.685170195717603
Fibroblast_adventitial	CEP350	0.179744259650048	7.06554507663569	0.499104593237752	0.485609062571201	0.685170195717603
Fibroblast_adventitial	RCC1L	-0.217981980730918	5.95921495369381	0.497111354719109	0.486315958780732	0.685900288067139
Fibroblast_adventitial	SLC39A9	0.283184145005623	5.74458514664197	0.496757426400403	0.486331606844413	0.685900288067139
Fibroblast_adventitial	SMIM8	0.286665249868075	5.18610415695645	0.495945651041871	0.486358625018616	0.685900288067139
Fibroblast_adventitial	MAPRE1	-0.219108091307134	5.66128947003681	0.495688881513958	0.486831194799024	0.686322948182762
Fibroblast_adventitial	VSIG10	-0.31898752091859	4.94949907762489	0.494579622523306	0.486906558030045	0.686322948182762
Fibroblast_adventitial	SARAF	0.372686414827055	5.70232138231168	0.495321832035155	0.486921571494001	0.686322948182762
Fibroblast_adventitial	OXLD1	-0.279609760044471	4.82949046113142	0.494207387295745	0.486968002715124	0.686322948182762
Fibroblast_adventitial	CEP135	0.276242286072481	4.87699169356384	0.492681024849577	0.487549561730489	0.686976995667598
Fibroblast_adventitial	IGHA1	-0.448916792790553	5.32729379377271	0.493620261765889	0.487587056597916	0.686976995667598
Fibroblast_adventitial	NFS1	-0.281528212816707	5.95659021452583	0.493817574363156	0.487752449269575	0.687003137932977
Fibroblast_adventitial	TNS1	-0.20973854480403	8.12022385144158	0.494202887213948	0.487760603513836	0.687003137932977
Fibroblast_adventitial	BFAR	-0.244971341851353	4.99732499603725	0.492046326483818	0.488037054312208	0.687214454674343
Fibroblast_adventitial	ANAPC2	-0.258944434345062	6.76484086463526	0.493431953463117	0.488065674746719	0.687214454674343
Fibroblast_adventitial	QARS	0.265923128091484	6.84374229629139	0.492607241476194	0.488417728608165	0.687600947135363
Fibroblast_adventitial	PPP3R1	0.194296846149225	6.24435724676934	0.491478200437479	0.488817949994104	0.68804471027371
Fibroblast_adventitial	MAP1S	0.228455093703475	5.5271548948847	0.490684781092466	0.48888817033436	0.68804471027371
Fibroblast_adventitial	PTPRF	-0.26897771459099	5.87595104531005	0.490580056334631	0.489148753032466	0.68830217390997
Fibroblast_adventitial	IREB2	0.174930275949046	6.03728245919492	0.48991408379603	0.489449395071812	0.688615916094527
Fibroblast_adventitial	PTPN1	-0.274634610366085	7.44970769227474	0.488349958504559	0.490326689342438	0.689740733262569
Fibroblast_adventitial	ARMCX4	0.430971526606009	5.67573637584868	0.487308094323157	0.490414889349512	0.689744021897145
Fibroblast_adventitial	FCF1	0.302572185346957	4.63387599358682	0.485445823877381	0.490522003148126	0.689744021897145
Fibroblast_adventitial	C19orf47	0.267463510305788	4.991755832551	0.486059376174477	0.490562443097744	0.689744021897145
Fibroblast_adventitial	CEP95	-0.246930722084202	6.28456666623696	0.487364832171175	0.490664578957895	0.689778225889905
Fibroblast_adventitial	ARL8A	-0.240079948053407	6.29497117361531	0.486581179342022	0.491012488468895	0.689957949166324
Fibroblast_adventitial	VPS11	0.254914804692876	5.90775383080448	0.486234898080188	0.491018190418654	0.689957949166324
Fibroblast_adventitial	BCKDHB	0.251264952050664	5.98360429570015	0.486194893314509	0.491062762339893	0.689957949166324
Fibroblast_adventitial	KCTD2	0.237501504377756	5.09424791899181	0.484862478287894	0.491177408575953	0.689957949166324
Fibroblast_adventitial	ABCA10	-0.293494520113761	9.68295061714067	0.486152007611503	0.49128280473983	0.689957949166324
Fibroblast_adventitial	EIF3M	0.435509082437326	4.8234653364301	0.4838564597023	0.491349400740812	0.689957949166324
Fibroblast_adventitial	FBXO9	0.219013830083958	7.02360091405206	0.485846518924479	0.491408775343243	0.689957949166324
Fibroblast_adventitial	MLF1	0.35882567840516	5.47186916938974	0.48483008532186	0.49141505821051	0.689957949166324
Fibroblast_adventitial	VARS2	-0.275354420902435	5.98247676899735	0.485192317291575	0.491554945829594	0.690045066473374
Fibroblast_adventitial	MAPKAPK3	-0.217251512965513	5.57865471488243	0.484347710944826	0.491779359460919	0.690250795063497
Fibroblast_adventitial	STAM	0.20964093691398	5.85709806041783	0.482846979452087	0.492505731146848	0.691160884378155
Fibroblast_adventitial	UROS	0.252380250178701	5.79800310865552	0.48250730016856	0.492628725354696	0.691224066202814
Fibroblast_adventitial	PRKACB	0.304247303818678	4.79661893337209	0.480709431314057	0.492770695173515	0.691230905970966
Fibroblast_adventitial	TMEM141	-0.208843480793941	4.99086595463522	0.481279554322361	0.492789546050367	0.691230905970966
Fibroblast_adventitial	RBX1	0.255801805984275	5.67621413215765	0.481846008215481	0.49286867905428	0.691232532798006
Fibroblast_adventitial	POFUT1	0.319804469055836	4.55145031264664	0.47983857407072	0.492947247818595	0.6912333679076
Fibroblast_adventitial	DOK6	-0.215703968058054	6.16008304492228	0.481182326238159	0.493380282461537	0.691713057418915
Fibroblast_adventitial	RTF1	-0.203609646715082	6.89655148736352	0.481259889318166	0.49344538918412	0.691713057418915
Fibroblast_adventitial	ESS2	-0.285997173313201	5.2769272858902	0.479508865320133	0.493786925916009	0.691922984916317
Fibroblast_adventitial	ZBTB21	-0.311674547257307	6.15397778011368	0.48009446713404	0.493867191439311	0.691922984916317
Fibroblast_adventitial	NR1H3	0.254122182236365	6.36825141249188	0.480026003336126	0.493906688554646	0.691922984916317
Fibroblast_adventitial	KCTD7	0.190216992778257	5.91165486059563	0.479758375630314	0.493907348962262	0.691922984916317
Fibroblast_adventitial	UBB	-0.449417378385241	5.25921178225037	0.478714125148964	0.494157144794998	0.692088094210285
Fibroblast_adventitial	MGMT	-0.226665430748187	5.73292364510447	0.478864959775101	0.494286182698741	0.692088094210285
Fibroblast_adventitial	MYO19	-0.235532694384559	6.48107602579475	0.479114976824604	0.494360186590825	0.692088094210285
Fibroblast_adventitial	TENT4B	0.21622266078759	5.59547758436141	0.478263364231289	0.494437550409544	0.692088094210285
Fibroblast_adventitial	PDE3B	0.335194121363345	5.99624456049744	0.47855919861554	0.494451675722901	0.692088094210285
Fibroblast_adventitial	MYCBP2	0.251089103935022	5.92266171234465	0.478435858466373	0.494493625350022	0.692088094210285
Fibroblast_adventitial	TMEM14C	0.384183701496888	5.59793258801105	0.477100837770099	0.494928345748484	0.692587179962164
Fibroblast_adventitial	ARHGEF9	0.260049920525665	5.02908267526641	0.475567143963687	0.495277656383391	0.692900946375312
Fibroblast_adventitial	UBE2D3	0.262997155996261	7.47017161008065	0.477128024224362	0.495308888570824	0.692900946375312
Fibroblast_adventitial	APIP	0.345759368628907	4.67966167218516	0.47416710902089	0.495597799808373	0.693192694960245
Fibroblast_adventitial	IRF8	0.409654557906405	5.78019624680745	0.475635328141607	0.495673828917427	0.693192694960245
Fibroblast_adventitial	RWDD4	0.396573831641904	4.82696897345641	0.473381743971072	0.496063352351863	0.693628015551935
Fibroblast_adventitial	IRF2	0.225759416726068	5.87854166259672	0.474562132795064	0.496220889391499	0.693738871543233
Fibroblast_adventitial	MFSD6	0.316062931263553	4.70163242143045	0.472325374489324	0.496458300503215	0.693935393342628
Fibroblast_adventitial	FAM3C	0.39097786020081	7.47262782320883	0.474352787417712	0.496554208985248	0.693935393342628
Fibroblast_adventitial	DCUN1D2	0.22001974732176	5.47277651938609	0.473230987526815	0.496633765228161	0.693935393342628
Fibroblast_adventitial	MDC1	-0.224869139974723	5.82640787191352	0.473617712446623	0.496674570869596	0.693935393342628
Fibroblast_adventitial	NDUFA3	-0.231433102944043	6.01726523023258	0.47330430104161	0.496874218516084	0.694019912020944
Fibroblast_adventitial	TMEM9	-0.274007749501573	5.52583284971597	0.472890330405145	0.496891639210031	0.694019912020944
Fibroblast_adventitial	ATP6V0A1	-0.241597961514201	5.88773568488889	0.472093108915557	0.497384328132523	0.694522240422413
Fibroblast_adventitial	FAXDC2	0.289310800454337	7.19170672206006	0.472438403931972	0.497407975684365	0.694522240422413
Fibroblast_adventitial	CABIN1	0.200963422304756	7.04100966792194	0.471764163889732	0.497705768889992	0.694828604914926
Fibroblast_adventitial	COPS7A	0.261056441751395	6.14818419959451	0.471175991852817	0.497831498524992	0.694894699169273
Fibroblast_adventitial	CEP250	-0.226010962662324	5.64017014397436	0.469511475859047	0.498460615794897	0.695663312188564
Fibroblast_adventitial	CALM2	0.175714739568621	7.28348573118935	0.46930957818093	0.498829819100806	0.695959459359667
Fibroblast_adventitial	PRR14L	0.319089884920156	5.61197082155871	0.468211807712303	0.498962222210338	0.695959459359667
Fibroblast_adventitial	PIAS2	-0.211688368877043	5.99765879248458	0.468675970862607	0.498963985719616	0.695959459359667
Fibroblast_adventitial	LAMA5	-0.282758362568555	5.95090389549766	0.468495836654521	0.499038724938488	0.695959459359667
Fibroblast_adventitial	LTBP3	0.214053695326355	9.65334520879455	0.468561186687761	0.499164746515656	0.695959459359667
Fibroblast_adventitial	GNPAT	0.306393394088344	4.92633972538232	0.4667049470848	0.499203459661629	0.695959459359667
Fibroblast_adventitial	STARD5	-0.260788081318543	5.55536094601684	0.467773396732081	0.499222357819303	0.695959459359667
Fibroblast_adventitial	NPHP1	0.221552918881756	5.57212769330285	0.467268070864796	0.499391013367279	0.696085115330335
Fibroblast_adventitial	TUBD1	0.310476776063487	4.81482961478719	0.465552888514123	0.499636677916908	0.696147959264801
Fibroblast_adventitial	RFT1	0.274731988996608	5.54166065260631	0.466657157405455	0.499641684960969	0.696147959264801
Fibroblast_adventitial	CAST	-0.18698116977503	8.05916989922378	0.467475704231289	0.499671682436766	0.696147959264801
Fibroblast_adventitial	ARSD	0.32030931986152	4.52335128312405	0.464573322195191	0.499841646518905	0.696256792548196
Fibroblast_adventitial	BCHE	-0.453480214508436	5.09603963387514	0.465773289910655	0.499906879252032	0.696256792548196
Fibroblast_adventitial	DENND5A	0.216712406852063	6.30779503233983	0.465878261029146	0.500281489644549	0.696595263251292
Fibroblast_adventitial	G0S2	0.259780891904294	6.57418202046672	0.465820476316054	0.500353666575009	0.696595263251292
Fibroblast_adventitial	CD58	0.372768159879028	4.67379782142995	0.463459273646154	0.500465236833758	0.696595263251292
Fibroblast_adventitial	RIC8A	-0.191981210997418	5.61718978121188	0.46502199629357	0.500493917507073	0.696595263251292
Fibroblast_adventitial	SAFB	-0.249867759889749	7.84194592244554	0.465566264996567	0.50054278927363	0.696595263251292
Fibroblast_adventitial	SLC12A4	0.203615813808643	8.4652011905499	0.464766939035288	0.500903968662836	0.696900685826518
Fibroblast_adventitial	RSPO3	-0.334646448103837	7.43770706665871	0.464738105846497	0.500919477731142	0.696900685826518
Fibroblast_adventitial	C19orf25	0.293763110794972	5.91508562476462	0.463737341127326	0.501138408486189	0.697084502744455
Fibroblast_adventitial	RNF138	-0.216112330532733	5.96247866062772	0.463481060154106	0.501326752399522	0.697084502744455
Fibroblast_adventitial	IFI30	0.399967095808332	5.82934508294138	0.463136300469898	0.501368051549086	0.697084502744455
Fibroblast_adventitial	ATP9A	0.173082144921186	6.49162757330058	0.463424491833481	0.501440973269565	0.697084502744455
Fibroblast_adventitial	ELK1	0.266950529624452	4.96138527929706	0.461895205073858	0.501444768640879	0.697084502744455
Fibroblast_adventitial	AP2B1	0.270724793548757	5.1111919154027	0.461839678298099	0.501580199486163	0.697163447545442
Fibroblast_adventitial	SMAD4	-0.182190077458961	6.31206332657795	0.462673216292194	0.501773870662451	0.697323305129743
Fibroblast_adventitial	PBX3	0.183796143838459	6.4220642664436	0.462392503115483	0.501901098417689	0.697390789572542
Fibroblast_adventitial	PPP1R35	-0.275222221241857	6.2396766077386	0.461838137140401	0.502147908471214	0.69762438623998
Fibroblast_adventitial	LARS2	0.265818852010372	4.8395679420759	0.45996525861868	0.502236891726494	0.697638678338353
Fibroblast_adventitial	STK36	0.233996111066948	5.80646071963682	0.460859690797677	0.502426736197382	0.697685453846693
Fibroblast_adventitial	SMARCD3	-0.232628119603898	6.17370543118239	0.461193315546731	0.50242796811701	0.697685453846693
Fibroblast_adventitial	DIMT1	0.206438420441919	6.3667635046643	0.460798793356399	0.502621303571683	0.697783422781724
Fibroblast_adventitial	SREK1IP1	0.43496746384711	4.76047270432915	0.45881783601397	0.50265594335974	0.697783422781724
Fibroblast_adventitial	SUSD2	-0.273681404853935	5.52977072445863	0.459693121265805	0.502913699083756	0.697946583498032
Fibroblast_adventitial	ETV5	-0.230093885729517	5.79070759629723	0.459741474884405	0.502990632663995	0.697946583498032
Fibroblast_adventitial	CARD19	-0.211208163100752	5.05287908352001	0.458866685395184	0.503009669708846	0.697946583498032
Fibroblast_adventitial	ANTKMT	0.317762204690386	4.80684113858497	0.457643824672782	0.503271436244816	0.698104971993296
Fibroblast_adventitial	ARID4A	-0.1816201005012	6.30917072312875	0.459317963599578	0.503315933777927	0.698104971993296
Fibroblast_adventitial	ZNF202	0.263924331628548	4.79171514875688	0.457376349647511	0.50339766396191	0.698104971993296
Fibroblast_adventitial	INSYN1	-0.30987910515417	5.65340557963395	0.458275281611972	0.503619188399777	0.698104971993296
Fibroblast_adventitial	ZNF469	-0.292027306136574	4.92838357454305	0.457167565325951	0.503716942749209	0.698104971993296
Fibroblast_adventitial	SEC16B	-0.260821380445583	5.66952273313528	0.457936050988433	0.503777225051755	0.698104971993296
Fibroblast_adventitial	DAB2	0.18095529660914	7.72117804808786	0.458477103639024	0.503795589269856	0.698104971993296
Fibroblast_adventitial	ARMC1	0.243178732167099	4.95595358118194	0.456806817404257	0.503796212732734	0.698104971993296
Fibroblast_adventitial	BCL9	-0.315993981161615	4.99179872960553	0.457046538271706	0.503832556211292	0.698104971993296
Fibroblast_adventitial	SH3BGRL3	-0.332142673435412	5.72411680406625	0.457618011476199	0.503955766907596	0.698166568781972
Fibroblast_adventitial	FAM133B	0.276988270165475	6.08793873667689	0.457523997965839	0.504057047937555	0.698197770307253
Fibroblast_adventitial	MLH1	0.17648352168511	6.15667723645852	0.457188646339893	0.504241531108607	0.698231032281824
Fibroblast_adventitial	PMPCA	-0.227548080940543	6.11329244248716	0.457105234932645	0.504300027889803	0.698231032281824
Fibroblast_adventitial	ACTN2	-0.293155639581929	5.24197795699642	0.456338552623645	0.504317349091993	0.698231032281824
Fibroblast_adventitial	SPOPL	-0.277065112605317	4.8757583572609	0.454599937773065	0.504870133529749	0.698887216386825
Fibroblast_adventitial	R3HCC1L	-0.242501520402429	5.37708711146294	0.454674530545457	0.505155322100391	0.699146228603555
Fibroblast_adventitial	ATXN1L	-0.283361222630363	5.14512227514206	0.45412902169305	0.505279388932986	0.699146228603555
Fibroblast_adventitial	SMU1	0.464838776234357	5.64015258841395	0.454419911456848	0.505293839443088	0.699146228603555
Fibroblast_adventitial	CLINT1	-0.264064190734046	7.40221911852236	0.454348355119323	0.50570571363219	0.699594219294887
Fibroblast_adventitial	PTPA	0.229322792491124	6.45971267820999	0.453892303498862	0.505831649246961	0.699594219294887
Fibroblast_adventitial	LENG8	0.227868857224417	10.5077247533344	0.453996254271887	0.505854364994949	0.699594219294887
Fibroblast_adventitial	TPD52L2	-0.17077711460675	6.95040638487199	0.453718933714281	0.505981235569717	0.699660529297386
Fibroblast_adventitial	DTNA	0.250953503740177	7.57741648619596	0.45342326840063	0.506135440846151	0.699764610589696
Fibroblast_adventitial	GPATCH3	0.249847596375251	4.87527701553223	0.451166095461491	0.506360325111992	0.699873914246194
Fibroblast_adventitial	SRP9	0.307003913879315	5.28305182587011	0.451736189137571	0.506372395485063	0.699873914246194
Fibroblast_adventitial	PIGN	0.292720067898972	5.6731739615058	0.451218652014301	0.506833548556754	0.700402090094407
Fibroblast_adventitial	PHC1	0.255630977679529	6.52743939061982	0.450056504659631	0.507630854980601	0.701394565056582
Fibroblast_adventitial	RPAP2	0.269431871887067	5.22743902867766	0.448471548956411	0.507874261766915	0.701621525722877
Fibroblast_adventitial	ATF6	-0.200456801267547	6.56796341848315	0.449341740053223	0.507991691171832	0.701660507515799
Fibroblast_adventitial	SLC35B1	0.23603297258537	5.3138505016514	0.448206605248615	0.5080607780873	0.701660507515799
Fibroblast_adventitial	DPH3	0.364895224757275	4.62362525785233	0.446532608620947	0.508302067140208	0.701870321051837
Fibroblast_adventitial	RCOR1	-0.279451268258938	5.16998043491275	0.447485543086629	0.508401261142765	0.701870321051837
Fibroblast_adventitial	TUT1	0.266342778422703	4.80364176433468	0.446588393799118	0.508450220168629	0.701870321051837
Fibroblast_adventitial	PPP1R12B	-0.188186195874902	8.66860956280404	0.447838634098574	0.508742105004127	0.701950791904834
Fibroblast_adventitial	CKAP4	0.190899281021139	6.87608274156742	0.44769256561804	0.508783972530042	0.701950791904834
Fibroblast_adventitial	SLC7A6	-0.311273466803674	7.22112423119258	0.447635168982741	0.508838021543165	0.701950791904834
Fibroblast_adventitial	VPS41	-0.193419089141206	6.35412817313077	0.447346471286044	0.508896760770858	0.701950791904834
Fibroblast_adventitial	A2M	0.489425672589128	11.9525089629803	0.447465937588023	0.508904426347701	0.701950791904834
Fibroblast_adventitial	C5	-0.25516088411969	4.79448245772203	0.445607388908398	0.509020314477067	0.702001413789546
Fibroblast_adventitial	DNAJB14	-0.259159836230431	5.66701695562484	0.446442680223395	0.50914171610895	0.702059622539407
Fibroblast_adventitial	ZC3H18	-0.238577561997947	5.88081702413042	0.446275978756692	0.509290972891638	0.702156216902701
Fibroblast_adventitial	HMGN4	-0.181809750908946	5.30369551482789	0.444637531432669	0.509811999018153	0.702724887790218
Fibroblast_adventitial	NCAM2	0.303399921429633	5.36613956780034	0.444423882157202	0.509861982884003	0.702724887790218
Fibroblast_adventitial	GRAMD4	0.288651723171295	5.34787629010221	0.443587570335946	0.510249175482729	0.703149221304896
Fibroblast_adventitial	RABGAP1L	0.155851810026597	7.76946143657203	0.444125020048124	0.510497095410372	0.703271277385537
Fibroblast_adventitial	AFG3L2	-0.169108683533527	5.71931488907714	0.443496464684418	0.51054427353367	0.703271277385537
Fibroblast_adventitial	PPP1R3F	0.2757076512793	4.89805440079862	0.44224910290963	0.510575740694114	0.703271277385537
Fibroblast_adventitial	TSPO	0.358967433686864	5.07162314866583	0.44208141432471	0.510762538383791	0.703419279597997
Fibroblast_adventitial	MAPKAP1	0.216856357852068	5.80903350431141	0.44277150621356	0.510875585527469	0.703465682774311
Fibroblast_adventitial	ASB13	-0.280320754777885	4.98379409384838	0.441417866594417	0.511149923311716	0.703734131100848
Fibroblast_adventitial	STK32A	-0.361158061968501	4.32670632885671	0.440056561664631	0.511283786890071	0.703809125897589
Fibroblast_adventitial	COA3	0.288707732647227	4.64999470510944	0.43988834172548	0.511496564561712	0.703975232281396
Fibroblast_adventitial	RSF1	0.173678117148761	6.12561802983473	0.441546498281139	0.511563276520784	0.703975232281396
Fibroblast_adventitial	CXCR4	0.420375387764995	5.54357933348246	0.440499673982708	0.511798698959759	0.704189890777318
Fibroblast_adventitial	YTHDC2	0.199766264281991	7.14219306000493	0.440444496794745	0.512225851691012	0.704541679670842
Fibroblast_adventitial	NDUFS3	-0.222228857828562	5.09999466735584	0.439084864457631	0.512332698569425	0.704541679670842
Fibroblast_adventitial	C19orf53	0.346768284600048	4.73116859713881	0.438195142404792	0.512354188762795	0.704541679670842
Fibroblast_adventitial	NSUN3	0.276614930056061	4.84373741523618	0.438197601034918	0.512462974354319	0.704541679670842
Fibroblast_adventitial	SERPINB9	0.233873953976317	7.46716233750767	0.439773361530403	0.512555816078199	0.704541679670842
Fibroblast_adventitial	NMI	0.326846192428879	4.87328631015938	0.437975597854134	0.512579899932672	0.704541679670842
Fibroblast_adventitial	KIF27	0.251952450604974	4.89707389462482	0.437987667043302	0.51261069756085	0.704541679670842
Fibroblast_adventitial	GLE1	0.267670314148012	4.73662262010008	0.435923921542002	0.513469620382736	0.705457256855554
Fibroblast_adventitial	MEGF8	0.238304836773652	5.46902206461417	0.436863125955424	0.513529853022313	0.705457256855554
Fibroblast_adventitial	DDR2	0.159013776575021	7.02385158597403	0.437664704011248	0.513543951768374	0.705457256855554
Fibroblast_adventitial	SMURF2	0.184384231905605	6.85439331986711	0.437530339096405	0.513595164776734	0.705457256855554
Fibroblast_adventitial	GALNT2	-0.254210790537717	5.91675945980845	0.435932873501189	0.514218346303656	0.706177752904947
Fibroblast_adventitial	UTP20	-0.24048338144047	5.22159895667332	0.435182735774426	0.51427902681944	0.706177752904947
Fibroblast_adventitial	ERMARD	-0.208195978177114	6.30473517865164	0.435696170465409	0.514417791076292	0.706258900091579
Fibroblast_adventitial	PPP2CA	0.281841902829424	4.87278224594721	0.433150438655009	0.514906498446954	0.706763496082473
Fibroblast_adventitial	LAT	-0.309458312541853	5.85358227231813	0.434357640067613	0.514959966795619	0.706763496082473
Fibroblast_adventitial	LGMN	0.241217330117043	6.35538649723085	0.434394031853662	0.515024499119321	0.706763496082473
Fibroblast_adventitial	PAQR3	0.321606764264137	4.93681972719059	0.431742031707215	0.515625773201785	0.707371801403921
Fibroblast_adventitial	PCBP1	-0.243657959049286	4.95806259998667	0.432030593989691	0.515627363866005	0.707371801403921
Fibroblast_adventitial	RALGDS	-0.25758784523022	6.39540517809179	0.432963266759958	0.515746890864511	0.707396453992011
Fibroblast_adventitial	OSBPL1A	0.278199733511846	4.47631710330048	0.430636503855833	0.51580492708453	0.707396453992011
Fibroblast_adventitial	SUFU	-0.227801717216077	5.04064281265148	0.431460287545014	0.515954621874207	0.707459693490255
Fibroblast_adventitial	MRS2	0.251275058780255	5.04500658618607	0.431150000146656	0.516010646148673	0.707459693490255
Fibroblast_adventitial	DCAF12	0.277003888668213	4.84198207513364	0.429850273773997	0.516479389759454	0.70778678493823
Fibroblast_adventitial	SIN3A	0.213059533850345	6.49923620043324	0.431293936989833	0.516543990795078	0.70778678493823
Fibroblast_adventitial	ATP1A1	-0.34330691805164	6.79913311077427	0.431297397528411	0.516596091476592	0.70778678493823
Fibroblast_adventitial	SRSF3	0.246913100625708	7.22919979128061	0.431260043534238	0.516627184591121	0.70778678493823
Fibroblast_adventitial	NCBP3	-0.170281810945964	7.04477192107413	0.431213109116399	0.516648424741713	0.70778678493823
Fibroblast_adventitial	HSPA14.1	0.241300774250616	5.10334074036665	0.429104510834693	0.517042889677937	0.708217740573997
Fibroblast_adventitial	PLSCR1	0.258897726973772	7.27276722129876	0.430001309754085	0.517236965350559	0.708374122946501
Fibroblast_adventitial	SEC22C	-0.261698153573464	5.7850712593187	0.429388081677082	0.517332851971189	0.708396004436915
Fibroblast_adventitial	THYN1	0.223649972271021	5.89631521438111	0.428348533696652	0.517822817934037	0.708945448048286
Fibroblast_adventitial	CMC4	-0.201903073634908	4.92654931486734	0.427260485009347	0.51790618179715	0.708945448048286
Fibroblast_adventitial	FAM219B	0.19156659706444	6.36712517179153	0.42813463200636	0.518052435737139	0.708945448048286
Fibroblast_adventitial	CLU	0.443146105393528	10.0821963524858	0.428304084504209	0.518054012861863	0.708945448048286
Fibroblast_adventitial	CEP83	0.203330254620508	6.91662647048881	0.42810959346992	0.518133960282554	0.708945448048286
Fibroblast_adventitial	SH3BP5L	0.238175213827316	5.89383146892729	0.426770798946399	0.518586014555884	0.709439321689849
Fibroblast_adventitial	EXOC1	0.236443621599853	6.36847571036775	0.426732454580713	0.518729867657082	0.709439321689849
Fibroblast_adventitial	ABCF2	0.215300852728014	5.60042910320348	0.426227695177226	0.518734989643949	0.709439321689849
Fibroblast_adventitial	EFHD2	-0.307553382357603	6.86334735833258	0.425462275955895	0.519429301202572	0.710279308215457
Fibroblast_adventitial	DNAJC11	-0.21478763855656	5.9011206807049	0.42443864435971	0.519768670369345	0.710633754291216
Fibroblast_adventitial	ATXN3	-0.25319376137203	7.14732444706209	0.424417803646086	0.519951323529657	0.710696936075047
Fibroblast_adventitial	ESYT1	-0.193615809398455	7.04288956169023	0.424360104003788	0.519975220234941	0.710696936075047
Fibroblast_adventitial	LDAH	0.279676242141129	5.09237473852633	0.422512765937303	0.520243660803668	0.710873064814921
Fibroblast_adventitial	LRRC27	-0.3809223351214	4.39373416735435	0.421644406608473	0.520264460746668	0.710873064814921
Fibroblast_adventitial	ZNF140	0.274774919219074	5.01334275326822	0.421990617238085	0.520443921496255	0.711008686094051
Fibroblast_adventitial	FAM20C	0.195701702174425	8.03251358229133	0.422460335065976	0.520916497918625	0.71147196491162
Fibroblast_adventitial	FOXF2	0.287614913224667	5.01837148757534	0.420975882861303	0.520943544753675	0.71147196491162
Fibroblast_adventitial	CREBL2	0.289490370983632	5.58408162475272	0.421358891790035	0.521096710408472	0.71157152461046
Fibroblast_adventitial	GABPA	0.439285368178609	5.35105811502068	0.420787079282099	0.5212209985637	0.711631626716032
Fibroblast_adventitial	TM9SF3	-0.325168382751435	7.29579112625669	0.421556431378771	0.521356528684801	0.711707056789461
Fibroblast_adventitial	PTGER2	0.280756850042545	4.79827601397607	0.419484060752069	0.521515686774757	0.711814713357694
Fibroblast_adventitial	CAAP1	-0.270093091539744	4.93287242371237	0.41961067199418	0.521670666209635	0.711916634228512
Fibroblast_adventitial	PHACTR4	-0.211105153793629	5.8742410402531	0.420073053333673	0.521901440611626	0.712121944131455
Fibroblast_adventitial	METTL5	0.304816476180756	4.67902153457301	0.417550128715358	0.522368419976755	0.712649437225905
Fibroblast_adventitial	KMT5C	-0.263561227840791	5.27003818077375	0.417522873713899	0.522909716792874	0.713278141155381
Fibroblast_adventitial	GPN3	0.305723479347637	4.72951996814981	0.415136075655542	0.523608260427228	0.714036207698017
Fibroblast_adventitial	INTS14	0.182878843834588	5.33677992299676	0.415839105667415	0.523711051547683	0.714036207698017
Fibroblast_adventitial	RGS12	0.236756255212544	5.74488902131294	0.416087076099388	0.523773157949306	0.714036207698017
Fibroblast_adventitial	UBE3A	0.175543139755754	7.23881327738115	0.416585936976103	0.523798006361936	0.714036207698017
Fibroblast_adventitial	RFX5	0.184160444528865	5.78019308805323	0.415944827930843	0.52386818893039	0.714036207698017
Fibroblast_adventitial	HOXA3	-0.29130543935031	5.16545400734401	0.415063425451197	0.52406646869326	0.714036827222062
Fibroblast_adventitial	SELENOW	-0.191727679986333	7.66826559124958	0.416018261694951	0.524089295122467	0.714036827222062
Fibroblast_adventitial	RUFY2	0.190064917848777	7.11080359908387	0.415891869721181	0.524135439664454	0.714036827222062
Fibroblast_adventitial	FAM160B1	0.201265169961655	5.65332324482632	0.415025676007928	0.524268941478535	0.714036827222062
Fibroblast_adventitial	MBD5	0.274039696748386	5.92151360392773	0.415130810052854	0.524309198682332	0.714036827222062
Fibroblast_adventitial	NUMBL	-0.207294563274491	7.83786803151651	0.415488253003716	0.524351917114002	0.714036827222062
Fibroblast_adventitial	ABCA2	0.201831386416815	6.65569258116907	0.41515498955248	0.524462100338627	0.714048445895364
Fibroblast_adventitial	SH3PXD2B	-0.293131747592692	8.48128062429329	0.415051448363514	0.524563959421421	0.714048445895364
Fibroblast_adventitial	TTBK2	-0.251546308005097	5.2199729923803	0.414051404122669	0.524602090030063	0.714048445895364
Fibroblast_adventitial	TOMM7	-0.37193983925336	6.30446583273572	0.414257419714499	0.524884837592947	0.714323623773638
Fibroblast_adventitial	COQ8A	-0.24686057539885	6.14334573220312	0.413663809311732	0.525140916005961	0.714562428302815
Fibroblast_adventitial	MLLT6	-0.27842074725695	8.59233053848534	0.413644435991404	0.52526163394757	0.71461700198668
Fibroblast_adventitial	FNBP1	0.161146459750284	6.97590113656426	0.413391734703692	0.52536892635278	0.714653296319993
Fibroblast_adventitial	PHACTR2	0.218456907255468	5.86215239843993	0.412372936958541	0.525667230123638	0.714932267308927
Fibroblast_adventitial	ATG5	0.185482712173133	5.33267036963727	0.411762939108374	0.525735301814652	0.714932267308927
Fibroblast_adventitial	LLPH	0.249793026701104	4.84238492206908	0.410826804070882	0.525858152979085	0.714965323338135
Fibroblast_adventitial	STK38	0.225718491845716	6.29763718289992	0.412102671538672	0.525920910714944	0.714965323338135
Fibroblast_adventitial	MYSM1	0.201842532050194	6.52164102637093	0.411962217716963	0.526031936913314	0.715006611581804
Fibroblast_adventitial	CSTB	0.292287313886844	4.93249066608202	0.409599811518869	0.526531534420894	0.715575970050778
Fibroblast_adventitial	ERO1B	-0.202430777702987	6.1518610103642	0.410567409269737	0.526685166082204	0.71565516175634
Fibroblast_adventitial	PPM1G	0.220019115421833	4.93144791558551	0.409030083639058	0.526833098763196	0.71565516175634
Fibroblast_adventitial	COA4	0.214256788986264	5.44868639044823	0.409603354236801	0.526875370083826	0.71565516175634
Fibroblast_adventitial	EPB41L5	-0.253895287664533	5.61799455209578	0.409803830747959	0.526912717516484	0.71565516175634
Fibroblast_adventitial	TRIP4	0.182753146323702	5.45562501707575	0.408736920198811	0.527317626068062	0.716012277876828
Fibroblast_adventitial	S100A4	-0.269515456040037	7.20121803921792	0.409482423368483	0.527337186943916	0.716012277876828
Fibroblast_adventitial	RNF227	-0.325478362309296	4.68259263819622	0.407325453853985	0.527617677591512	0.716283416822167
Fibroblast_adventitial	GALNT11	-0.200811414124111	6.05546823139518	0.408340066836819	0.527778776849237	0.716392414143084
Fibroblast_adventitial	MAPKBP1	-0.274179930261744	5.52109336089087	0.407319967692453	0.528118398201061	0.716743661979854
Fibroblast_adventitial	SLC38A1	0.296768411605119	4.68077641399774	0.405851881372887	0.528224306941411	0.716777664325058
Fibroblast_adventitial	PHF20L1	-0.167375595500573	6.77262184702962	0.406733291916218	0.528692984911559	0.717303843165132
Fibroblast_adventitial	VCL	0.202354728710655	6.45496648882266	0.405525101043686	0.529250054323326	0.717949767647481
Fibroblast_adventitial	BAG5	0.191395501712484	6.08521799916757	0.404822633119885	0.529527242948404	0.718132056165684
Fibroblast_adventitial	MEIS1	-0.218290415455016	9.64717088557195	0.404964226439812	0.529601352629427	0.718132056165684
Fibroblast_adventitial	PDPN	-0.354021182252624	7.59571806036142	0.404828994531174	0.529683442712761	0.718132056165684
Fibroblast_adventitial	SDK1	-0.252319574247412	6.63023505839783	0.404698050792425	0.529708461959099	0.718132056165684
Fibroblast_adventitial	LRIG3	0.248264083704013	6.82611564729736	0.404398758072315	0.529862587316679	0.718146809158438
Fibroblast_adventitial	UTP3	0.232096240353688	5.25647017633709	0.40341744059355	0.529881362516113	0.718146809158438
Fibroblast_adventitial	RND3	0.285848838768248	7.23192978642644	0.403780542088923	0.530200645322265	0.718447377454548
Fibroblast_adventitial	HMGCS1	-0.20584979455284	5.08196788000934	0.402303840062343	0.530416015572022	0.718447377454548
Fibroblast_adventitial	PAM	0.290345834509247	7.60450929837731	0.403367715147887	0.530419313973333	0.718447377454548
Fibroblast_adventitial	NSMCE4A	0.172431991481276	6.0798409182856	0.403044466041421	0.530427308002258	0.718447377454548
Fibroblast_adventitial	PREX2	-0.217875529354926	6.60288534902568	0.40287837509644	0.530625264688119	0.718460965662919
Fibroblast_adventitial	NOL12	-0.257026576993849	5.66496386592778	0.402441293139076	0.5306439387875	0.718460965662919
Fibroblast_adventitial	SKIL	0.353097034569169	7.36158464573899	0.402585403294395	0.530809266373717	0.718460965662919
Fibroblast_adventitial	GPR162	0.202638556110427	6.80157324488388	0.402429998467434	0.530858180493588	0.718460965662919
Fibroblast_adventitial	KLC2	0.195804436269736	5.41419075258708	0.401675741776618	0.530859042113297	0.718460965662919
Fibroblast_adventitial	ASPA	-0.218503381248409	6.90386871879672	0.40228550636191	0.530949837305957	0.718460965662919
Fibroblast_adventitial	ATAD2B	0.194965989974395	6.47583950590934	0.401941567032328	0.531066343842699	0.718460965662919
Fibroblast_adventitial	L3HYPDH	0.1626151685468	7.18256866661995	0.401699110681412	0.53125525079122	0.718460965662919
Fibroblast_adventitial	BCR	0.188355997822763	6.47444557762088	0.401458513176049	0.531311909981675	0.718460965662919
Fibroblast_adventitial	SLC25A38	0.227647454419589	5.83583399981587	0.401065950177389	0.531351152853922	0.718460965662919
Fibroblast_adventitial	PFKFB3	-0.259633455723042	7.19416782643593	0.401506304794374	0.531358499824149	0.718460965662919
Fibroblast_adventitial	ZNF254	0.30948676228616	5.42796187416729	0.400569575053683	0.53140987612541	0.718460965662919
Fibroblast_adventitial	GPS2	-0.224212259313682	6.41936401017248	0.400837934121303	0.531638168753173	0.718660013113278
Fibroblast_adventitial	DKK3	0.241767250512765	8.35115478322273	0.400702088920617	0.531771717304335	0.718730945861096
Fibroblast_adventitial	TRAF3IP1	-0.235394320423172	5.59234498834287	0.399495851162365	0.532112563392007	0.719033558787936
Fibroblast_adventitial	RFFL	0.177274102076314	5.5544809709442	0.399270559363331	0.532157831833914	0.719033558787936
Fibroblast_adventitial	ADH1B	0.440446416057517	9.16530121981482	0.399119673127561	0.532570612275999	0.719481633317088
Fibroblast_adventitial	ANKRD12	0.341872610242369	5.81057531588374	0.398228674968904	0.532772257047481	0.719644378900795
Fibroblast_adventitial	FBXO28	0.192217925958746	5.44449809930142	0.397382060447106	0.533065700184945	0.719735510148074
Fibroblast_adventitial	ARHGEF12	0.194096076213889	6.37511206550251	0.397980643903725	0.533066454461921	0.719735510148074
Fibroblast_adventitial	PIBF1	0.23765553928843	5.66695883995381	0.397535811305174	0.533083289298619	0.719735510148074
Fibroblast_adventitial	FKBP11	-0.237304581898154	6.69319069731481	0.397245388763274	0.533501050400825	0.720189860180191
Fibroblast_adventitial	PLA2G4C	0.271331497954577	6.60012759916069	0.396326066007244	0.533945035327783	0.720679466836297
Fibroblast_adventitial	STEAP2	0.351472352652204	7.5922316618088	0.395596318034935	0.534378735684637	0.72115504518866
Fibroblast_adventitial	C17orf49	0.242801049225768	4.70762107786121	0.393682254977114	0.534475145085351	0.721175366998727
Fibroblast_adventitial	MAGED2	0.292342412090632	7.20081172472326	0.394801933714819	0.534776370212934	0.721472001512351
Fibroblast_adventitial	ZNF256	0.262116497252115	4.61946118361112	0.392732264916954	0.534891149194907	0.721517047719545
Fibroblast_adventitial	VASH1	-0.196035828842377	6.36381016701524	0.394232191169394	0.535007184647578	0.721563774821356
Fibroblast_adventitial	CD63	-0.22760040050759	8.6235860864835	0.394161089146331	0.535113420405224	0.721597272876834
Fibroblast_adventitial	TAF11	-0.218092662401629	6.65309131230315	0.393891825542373	0.535218473493447	0.721629166162647
Fibroblast_adventitial	SLC39A1	0.272051978039779	5.56268860535456	0.392416777621662	0.535666443461216	0.722009519939152
Fibroblast_adventitial	TMEM201	0.23777237251557	5.42498370809227	0.392085705738122	0.535772737919903	0.722009519939152
Fibroblast_adventitial	NKTR	-0.187233377272621	8.20729659875291	0.392657696308262	0.535891661555806	0.722009519939152
Fibroblast_adventitial	ABHD16A	0.168670271457552	6.04109249783561	0.392242447978745	0.535941601405193	0.722009519939152
Fibroblast_adventitial	PFKM	-0.192279754136864	6.79852235082732	0.39246219180908	0.535966542581189	0.722009519939152
Fibroblast_adventitial	PSMC5	0.145808731763227	6.81600316728051	0.392404530517017	0.535989244300007	0.722009519939152
Fibroblast_adventitial	CIITA	0.278442240192505	5.07352196651171	0.390922792128925	0.536157698318823	0.722126708537886
Fibroblast_adventitial	COL4A5	-0.193143027494666	7.12235240181032	0.391714900383532	0.536370263480402	0.722271968122143
Fibroblast_adventitial	LZTS2	-0.197594963302578	7.66745088145734	0.391620984466508	0.536428498377461	0.722271968122143
Fibroblast_adventitial	AOX1	-0.283146132870565	8.28327149117516	0.391334937277488	0.536573813149851	0.722321777746404
Fibroblast_adventitial	DGUOK	-0.186217533956951	5.75646949745084	0.390814641684415	0.536628452141886	0.722321777746404
Fibroblast_adventitial	PWWP2B	-0.352477323890479	4.82219825470472	0.389423711010906	0.53688184256751	0.722553140179289
Fibroblast_adventitial	ZNF664	0.419112879467335	5.785368657087	0.389787625024684	0.537099371874935	0.722704287409596
Fibroblast_adventitial	ZNF160	0.202394569383793	6.25253517188644	0.389864148406095	0.537219914680992	0.722704287409596
Fibroblast_adventitial	KANSL1	0.176331276386582	8.19689790220924	0.390052812873813	0.537238720138662	0.722704287409596
Fibroblast_adventitial	PTGIS	-0.206335248923325	8.74041637146449	0.389563821882564	0.537486756263038	0.722928249775729
Fibroblast_adventitial	RAB3GAP1	0.176250354864262	7.1048093527635	0.389028498027863	0.537755265011975	0.723089515033943
Fibroblast_adventitial	AKAP9	0.178392157127891	7.8753897795802	0.389030426325675	0.53776978822547	0.723089515033943
Fibroblast_adventitial	CTBP2	0.238461993967557	6.89190562983297	0.388153120730165	0.538194872340983	0.723448106326401
Fibroblast_adventitial	SPINDOC	-0.203392464514505	5.21903386289261	0.38719393169769	0.538275830615766	0.723448106326401
Fibroblast_adventitial	RNF152	-0.221721937017066	5.28117096572036	0.387248837828956	0.538281298288656	0.723448106326401
Fibroblast_adventitial	EEF1B2	-0.211502920433511	6.54285624592446	0.387509987075815	0.538510065533551	0.723548707608435
Fibroblast_adventitial	TNFRSF10B	0.233891741681091	7.23325944997061	0.387567794813166	0.53851938779475	0.723548707608435
Fibroblast_adventitial	ESF1	0.227573538032601	6.00276061200061	0.386994604954767	0.538647312200783	0.723610914177896
Fibroblast_adventitial	MAPRE2	0.195501951924606	6.22709076250457	0.386547465123773	0.538940101910515	0.723894545975259
Fibroblast_adventitial	USP31	-0.24929132363069	4.91920965892423	0.384625687673817	0.539436817225751	0.724451959507088
Fibroblast_adventitial	USP16	0.182066478620739	6.68591627931428	0.384878324472104	0.539885253368042	0.724882274760578
Fibroblast_adventitial	TASOR	-0.155921176761532	6.52088394309297	0.384798580606268	0.539920773857202	0.724882274760578
Fibroblast_adventitial	FAM210A	0.287844506278438	4.67117895804168	0.382388570786687	0.540323950279964	0.725313721870364
Fibroblast_adventitial	LPCAT2	-0.256323533746984	4.7437288059391	0.382241987382624	0.540571110445423	0.725535638773456
Fibroblast_adventitial	TMEM241	0.244802142510591	4.72687137387248	0.380509087963511	0.541367351258744	0.726494333773655
Fibroblast_adventitial	PEG3	0.289283274293572	5.50492884585355	0.380682868500162	0.541759217524977	0.726740007509694
Fibroblast_adventitial	HOXA2	-0.287649896622967	4.60232375465942	0.379736251779178	0.541790308326502	0.726740007509694
Fibroblast_adventitial	SUPT16H	0.2143776073739	6.27319622889408	0.380750960205808	0.541987908695277	0.726740007509694
Fibroblast_adventitial	MANBAL	0.230900085992129	5.78062215546643	0.380447538022986	0.542008543879172	0.726740007509694
Fibroblast_adventitial	MPDU1	-0.18708521632186	5.38809376114376	0.38000457469197	0.542132267886914	0.726740007509694
Fibroblast_adventitial	ZNF189	0.189410556686359	5.76581444860641	0.379973243590617	0.542258542702614	0.726740007509694
Fibroblast_adventitial	ENOPH1	0.226557692861055	5.4766801181702	0.379720573560273	0.542265564992313	0.726740007509694
Fibroblast_adventitial	CCNY	-0.165495342830337	6.48179436068036	0.380201430513279	0.542332109646233	0.726740007509694
Fibroblast_adventitial	HMGN3	-0.206749366415633	7.15265529085357	0.380150369750724	0.542408677149778	0.726740007509694
Fibroblast_adventitial	FOXK1	0.190100579095145	7.03753863720108	0.380116497148558	0.542415377326431	0.726740007509694
Fibroblast_adventitial	SPEN	0.198990974378947	6.97499161271292	0.380038464741914	0.542452186090428	0.726740007509694
Fibroblast_adventitial	TRIM45	0.299483565545503	4.65852044091053	0.37790436412188	0.542683242268188	0.726939701225066
Fibroblast_adventitial	CFAP36	-0.19434066024503	5.92506479081513	0.379119860104404	0.542799104823946	0.726985052766925
Fibroblast_adventitial	CAPN1	-0.173950840720002	6.53323955375542	0.378886823103812	0.543032248924741	0.727185180364596
Fibroblast_adventitial	POLR2H	0.196973984102992	6.59446512144716	0.378507522277836	0.543225778559382	0.727185180364596
Fibroblast_adventitial	MED15	-0.208905270771729	7.38668272593491	0.378563418685722	0.543252696621153	0.727185180364596
Fibroblast_adventitial	SYNE2	-0.229147032286628	6.83193781936837	0.378378849980967	0.543328756976997	0.727185180364596
Fibroblast_adventitial	PKM	-0.288475321671564	5.38255451233543	0.377703872887812	0.543358672840957	0.727185180364596
Fibroblast_adventitial	PSENEN	0.251513805957139	4.75745809053822	0.37652587274168	0.543502280224309	0.727267579500151
Fibroblast_adventitial	CTNNA1	-0.150078087416181	6.91831063289109	0.377727018227512	0.54367865420997	0.727393792570386
Fibroblast_adventitial	FAM229B	0.243539750031779	4.63815973776775	0.374499743022449	0.544496237840902	0.728124390453859
Fibroblast_adventitial	HPS3	0.21881614773861	5.15755870444992	0.375166133977249	0.544508304746778	0.728124390453859
Fibroblast_adventitial	SEC22B	0.176386914422498	7.18204417289701	0.375991142941725	0.544607480476489	0.728124390453859
Fibroblast_adventitial	FAM89B	-0.304745375709414	5.35107769082276	0.375221939943202	0.54466452298098	0.728124390453859
Fibroblast_adventitial	PDZD8	0.233195600953361	5.53979460094139	0.375165323241854	0.544709760118775	0.728124390453859
Fibroblast_adventitial	PRKCE	-0.215579241337665	5.89395546134989	0.375385290612777	0.544771547419219	0.728124390453859
Fibroblast_adventitial	SH2B1	0.209997030905115	7.14422017987985	0.375594205346553	0.544816342455226	0.728124390453859
Fibroblast_adventitial	BRAP	0.258213721549364	4.769572890403	0.373955553717393	0.544881805557913	0.728124390453859
Fibroblast_adventitial	ARL10	0.240047246277977	6.05017862659286	0.374357554776904	0.545323339055015	0.728575778219142
Fibroblast_adventitial	MT-CO2	-0.461719069177643	8.99116514669937	0.374537700889351	0.545383966639845	0.728575778219142
Fibroblast_adventitial	FAM120A	0.140486267236671	7.04439709068164	0.374295399801312	0.545504513252537	0.728622433462196
Fibroblast_adventitial	ROR1	0.210556412533757	5.98628038871476	0.373742420345304	0.545636948267713	0.728622433462196
Fibroblast_adventitial	ACOX1	-0.161497693527174	6.69524183952467	0.37395982105023	0.545665463706206	0.728622433462196
Fibroblast_adventitial	KDM6A	0.24647014396099	5.84229274551506	0.373299358083393	0.545824677239413	0.728662392546781
Fibroblast_adventitial	SELENOP	-0.511238180989715	9.6334147841226	0.373638451171003	0.545859779910115	0.728662392546781
Fibroblast_adventitial	CTNNAL1	-0.200462364706149	6.18285199873431	0.37305716011464	0.546080917849445	0.728847837509083
Fibroblast_adventitial	STXBP3	0.203871454231758	6.53261380319546	0.372882483366574	0.54620922502713	0.728888346266684
Fibroblast_adventitial	SNX30	-0.224245212381284	5.44487374592919	0.372270791649945	0.546275710388703	0.728888346266684
Fibroblast_adventitial	ZNF592	0.19842899824563	6.08887097486089	0.372199450016158	0.546490557270498	0.729065280692696
Fibroblast_adventitial	EFNA1	-0.21550023528162	4.92563433126494	0.370824201108757	0.546762890965255	0.729090194466683
Fibroblast_adventitial	ZCCHC3	0.205546880871707	5.58136685138457	0.371365531963028	0.546765887779361	0.729090194466683
Fibroblast_adventitial	PLEKHF2	0.374598569803832	4.40067005557403	0.369497663759838	0.546975123977912	0.729090194466683
Fibroblast_adventitial	FKTN	-0.191503970535885	5.45195686943821	0.370797082531061	0.547066336116027	0.729090194466683
Fibroblast_adventitial	CDK2	-0.266917552445432	5.44622102412542	0.370755158196786	0.547094130168059	0.729090194466683
Fibroblast_adventitial	CLN6	0.234556277230034	5.1812437530321	0.370352348509656	0.547097198216821	0.729090194466683
Fibroblast_adventitial	YKT6	0.181670698237178	6.24930806539647	0.370772459621129	0.547293596973523	0.729090194466683
Fibroblast_adventitial	NEMP2	0.209240531914201	5.08580403456427	0.369872848160463	0.547301113966111	0.729090194466683
Fibroblast_adventitial	ATF7	0.160128973917104	6.73309086551595	0.370817834994558	0.547340659499355	0.729090194466683
Fibroblast_adventitial	ATPAF1	0.230452149507316	5.30929030122084	0.370034833945412	0.547343329085338	0.729090194466683
Fibroblast_adventitial	PPM1M	-0.291452540134886	4.58772969564873	0.369192825428714	0.547413912506514	0.729090194466683
Fibroblast_adventitial	KLHL21	0.185454560626381	7.31840936680222	0.370581245171707	0.547501949483001	0.729097909293496
Fibroblast_adventitial	PRPSAP2	0.220555680365308	5.40720428033701	0.368935511749991	0.54798816467814	0.729635788505814
Fibroblast_adventitial	BNIP3L	-0.236540292337677	7.43298460889979	0.369533818022459	0.54807071491548	0.729636114690754
Fibroblast_adventitial	KIAA1614	-0.207295010075882	5.75410584945894	0.368849153070689	0.548229638970266	0.729738100521233
Fibroblast_adventitial	MDGA1	-0.213652990205677	4.82964789791604	0.367774766615227	0.548343304904918	0.72974954091154
Fibroblast_adventitial	THAP2	-0.234825347432235	5.01389751273308	0.367890016439944	0.548402869887499	0.72974954091154
Fibroblast_adventitial	ERBB2	-0.199786255457526	6.17473323039118	0.368443094316717	0.548555899291139	0.729843621073983
Fibroblast_adventitial	TOMM40	0.300759237318527	4.92235197818862	0.366646306350601	0.548916100475233	0.73011170131874
Fibroblast_adventitial	FBXW4	-0.183712173065471	6.96315827754296	0.367778389254386	0.549002066096881	0.73011170131874
Fibroblast_adventitial	AFF4	-0.153316073378586	7.87579030489278	0.367804197599245	0.549004467116833	0.73011170131874
Fibroblast_adventitial	USP42	-0.186992520870172	4.98938750381686	0.366413570212354	0.54918280948972	0.730142324906965
Fibroblast_adventitial	FIG4	0.195572406369397	5.30923051922084	0.366554860250625	0.549227410420484	0.730142324906965
Fibroblast_adventitial	THRA	-0.198878445021518	6.28890712304604	0.367147369847866	0.549274581478235	0.730142324906965
Fibroblast_adventitial	AGFG1	0.171719353468034	6.62820003315138	0.366798977798394	0.549494587091904	0.730253169261695
Fibroblast_adventitial	ZNF518A	-0.342708859956165	5.69686164282609	0.366444200016454	0.549522717670024	0.730253169261695
Fibroblast_adventitial	RELCH	-0.196279424019093	6.02723894532764	0.365928054150255	0.549883165576538	0.730460561977143
Fibroblast_adventitial	GAS6	0.19835227281201	7.22370401523032	0.366107669622908	0.549911227482653	0.730460561977143
Fibroblast_adventitial	NUDT19	0.234599879819409	4.64547307813157	0.364318196754887	0.549995931379143	0.730460561977143
Fibroblast_adventitial	CD55	-0.258028483582864	7.09973621894015	0.365929833719305	0.550008375769591	0.730460561977143
Fibroblast_adventitial	PKNOX2	0.275116196416542	4.98485720258011	0.363180492721562	0.550846724134656	0.731464381284261
Fibroblast_adventitial	PYURF	0.346863478491138	5.12208303875918	0.362383701755916	0.55135654643895	0.732008171085101
Fibroblast_adventitial	NUP50	0.183832985333845	5.34717912629835	0.362454361916617	0.551479475619104	0.732008171085101
Fibroblast_adventitial	MRTFB	-0.172840507496605	5.62750597906675	0.362640847229024	0.551550184338191	0.732008171085101
Fibroblast_adventitial	SPARCL1	0.320392063031728	9.27004826380204	0.362969733898084	0.551615955395992	0.732008171085101
Fibroblast_adventitial	MEX3D	-0.227314566843208	5.41916648091604	0.362280358962192	0.551669102201868	0.732008171085101
Fibroblast_adventitial	TUBB4B	-0.340667605485259	5.71489426711101	0.362216828611713	0.55182325396178	0.732103134745761
Fibroblast_adventitial	MBD2	0.20785516536961	7.38953497958802	0.362071359186496	0.552109451023895	0.732373228090203
Fibroblast_adventitial	MORC3	0.178446325445508	7.03401761549166	0.361416999936727	0.552453433013302	0.732490123926844
Fibroblast_adventitial	MALT1	0.232060665927442	4.89604134822492	0.359966432700501	0.552555459517647	0.732490123926844
Fibroblast_adventitial	FAM49A	-0.203457582315331	5.7901527121002	0.36072830688343	0.552652725566901	0.732490123926844
Fibroblast_adventitial	LGALS1	-0.241943364430055	8.1205100511284	0.360909364029218	0.552748788279775	0.732490123926844
Fibroblast_adventitial	GPRC5A	-0.399415764636182	7.9469626526122	0.360523691337159	0.55296056789758	0.732490123926844
Fibroblast_adventitial	CIAO2B	0.244708809476888	4.84745919690219	0.359099481043817	0.552994063303318	0.732490123926844
Fibroblast_adventitial	POR	0.153641182763934	6.81494910926725	0.360340904542706	0.553027592054767	0.732490123926844
Fibroblast_adventitial	CDC42EP3	0.373851763203867	4.78035012869509	0.358831348389216	0.553065572710622	0.732490123926844
Fibroblast_adventitial	KDM4C	0.142845956777303	6.81721171380065	0.360233023565821	0.553087201843763	0.732490123926844
Fibroblast_adventitial	MXD4	-0.1598948784992	7.09726669395865	0.360192238137892	0.553131773764333	0.732490123926844
Fibroblast_adventitial	MYOF	0.168686250180679	7.94807028831429	0.360110865429287	0.553186505425632	0.732490123926844
Fibroblast_adventitial	GNA12	0.254939421139581	4.80208952218787	0.358679058288947	0.553193585121528	0.732490123926844
Fibroblast_adventitial	PAAF1	0.252965937899398	5.30284525105498	0.359078780099645	0.553291564715084	0.732490123926844
Fibroblast_adventitial	VPS16	-0.243697939731106	5.11138044916073	0.358920017666221	0.553354355322964	0.732490123926844
Fibroblast_adventitial	CD82	0.257414584069493	6.4317347729065	0.359501296105243	0.553437532574521	0.732490851936866
Fibroblast_adventitial	AGPAT4	-0.263118560012524	5.64637237971672	0.358339912349535	0.553920066891175	0.733020061649539
Fibroblast_adventitial	RAD9A	-0.238305105232951	5.67428419226593	0.358148960781521	0.554031819132598	0.733058518897087
Fibroblast_adventitial	TMEM120B	-0.2276320107717	6.3597877256546	0.357887924668724	0.554335426127103	0.733350776394085
Fibroblast_adventitial	COA5	-0.197384622666365	5.13984116728356	0.356960067789834	0.554442798041572	0.733383378788203
Fibroblast_adventitial	COQ5	0.248702907519764	4.77599501927822	0.355985762815126	0.554661586819184	0.733563324951822
Fibroblast_adventitial	SFXN1	0.184415858736569	6.14790895868372	0.356303751568547	0.555146202064892	0.73409473169828
Fibroblast_adventitial	MED1	-0.196463925785184	5.46322957645497	0.355805315926488	0.555238534813102	0.734107324551551
Fibroblast_adventitial	AP1M1	0.140922864476152	6.51280095624394	0.354991267597021	0.555938945833868	0.734923763020764
Fibroblast_adventitial	TAB3	-0.228648877912359	4.92845627319152	0.353118872538853	0.556448621843195	0.735487853383021
Fibroblast_adventitial	RBM7	0.193552243555978	5.9571736754003	0.353491665541004	0.556652176585779	0.735590324198525
Fibroblast_adventitial	ASXL1	0.166000431719704	8.72304649476129	0.353738637462609	0.556692102092262	0.735590324198525
Fibroblast_adventitial	C16orf89	0.323481198568177	5.35937292681506	0.352662873028393	0.55685519109341	0.735696165282128
Fibroblast_adventitial	SRGAP1	-0.172449254378419	7.34539280688473	0.353233701815744	0.556973962418086	0.735743432698008
Fibroblast_adventitial	RAPGEF1	0.204321557662248	5.57199175148036	0.352381131734694	0.557133383390947	0.735844374815368
Fibroblast_adventitial	LTO1	0.206747976087734	4.85387333847991	0.351142035245197	0.557416961432802	0.736109245211052
Fibroblast_adventitial	PITPNA	0.177050059515357	6.65903308351982	0.351784973581345	0.557733900474494	0.736418085747153
Fibroblast_adventitial	CCM2	0.210556094913688	5.57134224829715	0.350760192042573	0.558035674580707	0.736706813873116
Fibroblast_adventitial	GIGYF2	-0.169470882850558	6.14754854575234	0.350585829517547	0.558341884090118	0.737001310669877
Fibroblast_adventitial	ASB1	0.211654894062684	5.91944442967415	0.350207244205774	0.558467703640882	0.737057643706479
Fibroblast_adventitial	MT-ND3	-0.457985166900973	8.23961562707347	0.349436063385654	0.559089954600558	0.737769045479897
Fibroblast_adventitial	MTPN	0.290811140015136	4.88813887625007	0.347874003559037	0.559252320824492	0.737873466901194
Fibroblast_adventitial	PINK1	0.184964143142482	5.68631450207544	0.348211585433542	0.559510145798209	0.738103786086477
Fibroblast_adventitial	RALA	0.253828796847803	4.72279527736951	0.346819282427606	0.559738149703483	0.738294702740869
Fibroblast_adventitial	CAB39L	-0.266584541847535	7.32146827618997	0.347853007953001	0.559975069003304	0.738396799799655
Fibroblast_adventitial	IFT140	-0.246371764914803	5.10904137431134	0.346958658412344	0.560001817437724	0.738396799799655
Fibroblast_adventitial	LYRM1	0.253694333594506	5.36694747974665	0.346951449250966	0.560065435065187	0.738396799799655
Fibroblast_adventitial	ALG5	0.220140552247239	5.29573504539459	0.346659101320914	0.560199848499934	0.738464186907348
Fibroblast_adventitial	RO60	0.213456227157508	5.64973888319216	0.346414456333811	0.560502360580466	0.738753111291381
Fibroblast_adventitial	MRC2	-0.165590349169707	9.06403923155157	0.346492752333692	0.560733199954329	0.738947497784321
Fibroblast_adventitial	FPGT	0.171803381176733	6.26572595452366	0.345445638294964	0.561226190021387	0.73947309958377
Fibroblast_adventitial	ZNF599	0.281289222128892	5.08458576167232	0.344374909784584	0.561355243753023	0.73947309958377
Fibroblast_adventitial	DNASE1L1	-0.256093774365658	4.75037585529474	0.344114128497606	0.561382285414413	0.73947309958377
Fibroblast_adventitial	LLGL1	-0.174914466994904	5.66259340774045	0.344731989296835	0.561498482143102	0.739516274580092
Fibroblast_adventitial	PDZD11	-0.167418192041397	5.071096876934	0.34383064537237	0.561734776225731	0.739717586340033
Fibroblast_adventitial	KAT5	0.169830778969901	5.69810680313555	0.343762099841457	0.562022770494489	0.73998690931734
Fibroblast_adventitial	NDUFAF5	0.206601801681062	5.02600069029947	0.342609409512074	0.56233182319618	0.74012806392157
Fibroblast_adventitial	SNAI2	-0.273352061250104	7.24244867548473	0.343506715398729	0.562420755375173	0.74012806392157
Fibroblast_adventitial	OGN	-0.550235898474541	8.43809721516102	0.343502384620373	0.562423912763747	0.74012806392157
Fibroblast_adventitial	C11orf74	0.192165945681962	4.65218316584866	0.341938660279125	0.562463933067075	0.74012806392157
Fibroblast_adventitial	TRDMT1	-0.225815944928163	4.92678093880731	0.342108081967378	0.562631421977815	0.740238580562976
Fibroblast_adventitial	TRIM37	0.204032527547668	4.96131100621445	0.341461498060199	0.562944910590383	0.740541123665788
Fibroblast_adventitial	RASA1	0.154322099100867	6.56397336170898	0.342186297444282	0.563115529342027	0.740655662851197
Fibroblast_adventitial	SSR1	-0.364473764600776	4.54435954207829	0.340437354368947	0.56334395013429	0.7407125753566
Fibroblast_adventitial	C16orf58	0.17629015915038	7.43421814144391	0.34185980856704	0.563353930844941	0.7407125753566
Fibroblast_adventitial	PPP1R8	-0.273396102479001	5.92306440272876	0.341509158301896	0.563409463691997	0.7407125753566
Fibroblast_adventitial	ZNF554	0.20605944159735	5.07470808370135	0.340289010579282	0.563682447125444	0.740934965240956
Fibroblast_adventitial	CERS5	0.168431380703507	6.24038118309794	0.340860915664116	0.563816299480994	0.740934965240956
Fibroblast_adventitial	ZNF639	-0.267465381801802	4.91860195430047	0.33994116780501	0.563867081949847	0.740934965240956
Fibroblast_adventitial	IPPK	-0.271039003751801	4.62618487959295	0.339514202741574	0.563913866955309	0.740934965240956
Fibroblast_adventitial	AC073111.4	-0.234042943455225	5.04400659963414	0.339838889982252	0.563996519508852	0.740934965240956
Fibroblast_adventitial	NCBP2	-0.198818864583161	5.97225380501461	0.339510274339411	0.564554141041719	0.741557632291427
Fibroblast_adventitial	KLHL36	0.200682487306611	5.96663420870346	0.338932479352996	0.564848341427696	0.74183415507504
Fibroblast_adventitial	ZNF568	0.164935863004534	6.04106955452461	0.338711774991969	0.564997252983036	0.741919811538233
Fibroblast_adventitial	FOXRED2	0.337375687105073	4.92562729442021	0.337402995147759	0.56521015876419	0.742089463484085
Fibroblast_adventitial	NR2F1	-0.173277297253566	8.41033285036695	0.3384470994844	0.565297540087129	0.742094282966444
Fibroblast_adventitial	PTGFR	0.365227990036335	5.73759928134383	0.337586815361159	0.565526676649487	0.74220039597099
Fibroblast_adventitial	CHRDL1	0.313301714846862	7.81476145005883	0.33801741211507	0.565545817798537	0.74220039597099
Fibroblast_adventitial	MKS1	-0.251716944801206	4.92789622184994	0.336678137788929	0.565740048813992	0.742345401529906
Fibroblast_adventitial	MAST4	-0.143896786931044	7.16983611593453	0.337380101194854	0.565902772025614	0.742449026788082
Fibroblast_adventitial	SNRNP200	-0.158298335768446	7.14864533153461	0.337044802097515	0.566094528476391	0.742487754884127
Fibroblast_adventitial	HSPD1	0.298834061443308	6.217573605111	0.336830797618575	0.566102871399593	0.742487754884127
Fibroblast_adventitial	TEX261	0.242695110250066	4.98285457710039	0.335807265745182	0.566183555895849	0.742487754884127
Fibroblast_adventitial	CYP27A1	0.197426174975796	6.27231555781337	0.336110409374338	0.566535193713704	0.742754583955604
Fibroblast_adventitial	TRMT1	-0.208118611234615	6.88916506230847	0.336223046991976	0.566554596357337	0.742754583955604
Fibroblast_adventitial	SEC23IP	0.203282664156294	5.87039770035827	0.335430381108876	0.566826952768196	0.742950899058244
Fibroblast_adventitial	DIXDC1	-0.192249623633621	6.24739120639343	0.335554500553815	0.56687195501748	0.742950899058244
Fibroblast_adventitial	CALU	0.151568664117798	8.03908725041588	0.334548180889606	0.567535642927798	0.743710787073899
Fibroblast_adventitial	TRAF1	0.195835185587626	6.30953102252917	0.333499731047007	0.56804383599255	0.744266716830322
Fibroblast_adventitial	CYFIP1	-0.150184929025715	6.8410546168821	0.333464182709598	0.56813793618923	0.744280006549066
Fibroblast_adventitial	NDNF	-0.348366604235004	5.60496127324031	0.332616972081187	0.568413604112347	0.744531117088646
Fibroblast_adventitial	SRPRB	-0.247748146679455	5.63507090108271	0.332184083931333	0.568668078534083	0.744754397430144
Fibroblast_adventitial	BCL2L11	-0.214477477164066	5.97243322581974	0.33148088116826	0.569168311129325	0.745299420703318
Fibroblast_adventitial	PTEN	-0.499220342169552	6.66903961785614	0.331217646094188	0.569431566366452	0.745477098466542
Fibroblast_adventitial	RRP12	-0.339422387430118	6.33524883500917	0.331081679762697	0.569472183961131	0.745477098466542
Fibroblast_adventitial	MED24	0.140810193835329	6.65923070879878	0.330945451283927	0.569572349148069	0.74548124855188
Fibroblast_adventitial	SSR3	0.235562388668981	6.17612483056126	0.330684633689374	0.569643539502587	0.74548124855188
Fibroblast_adventitial	ANAPC16	0.278090591811337	6.2102131984102	0.330229218513911	0.569913022814423	0.745717639955882
Fibroblast_adventitial	ABHD5	-0.310294558748599	5.49374893440564	0.329820622553658	0.569992411544394	0.745717639955882
Fibroblast_adventitial	PHTF2	0.169833188667497	5.89642154661041	0.329817874888459	0.570082713495803	0.745725727481229
Fibroblast_adventitial	TBC1D23	-0.203958500685312	6.07684417773974	0.329633375801455	0.570262458266549	0.745850795593531
Fibroblast_adventitial	UBE4B	-0.127553342283546	6.37755786100514	0.328605522768537	0.570909024939235	0.746586296811671
Fibroblast_adventitial	TXNRD3	0.218159854871057	5.46818948223317	0.327859654099006	0.571060345621997	0.746674035979205
Fibroblast_adventitial	EHBP1L1	0.190372375108167	8.62979619736442	0.32830096897494	0.571150522398068	0.74668181404791
Fibroblast_adventitial	SATB1	0.230277186313187	5.40565126306905	0.32736151905963	0.571321309678149	0.746794958758005
Fibroblast_adventitial	COMMD1	0.164934285305379	6.07780385682657	0.327238139752938	0.571634155081229	0.746929066554016
Fibroblast_adventitial	STK4	0.142153005469404	6.13277712705624	0.327136023193876	0.571708265313918	0.746929066554016
Fibroblast_adventitial	C1orf198	0.252857369733966	6.74903507264897	0.32722036819604	0.571745478008106	0.746929066554016
Fibroblast_adventitial	MTA3	-0.131264667263791	6.64170586488716	0.327196359322407	0.571760930133734	0.746929066554016
Fibroblast_adventitial	ERCC1	-0.190817847547187	7.00806426286138	0.326312997615269	0.572302980962404	0.747422330838594
Fibroblast_adventitial	WDR45	0.128906925399936	6.24820581319688	0.326026344659897	0.572381644569928	0.747422330838594
Fibroblast_adventitial	DUSP10	-0.231789105374238	4.8377962546591	0.325124969485568	0.57239144997893	0.747422330838594
Fibroblast_adventitial	ST3GAL4	0.166814249689808	6.99109084740035	0.32576049156461	0.572619588324879	0.747570000489142
Fibroblast_adventitial	ATAD1	0.306175400331151	6.01622741874344	0.325418852392197	0.572673194960154	0.747570000489142
Fibroblast_adventitial	ZNF862	-0.170957845826158	5.54563514836216	0.324960712209464	0.57283838655279	0.747675544285996
Fibroblast_adventitial	GALNT1	0.206738869045325	6.11375444970999	0.324240267925971	0.5733963575264	0.7482936419066
Fibroblast_adventitial	HAGH	-0.209979817974658	6.14560074686986	0.323070699586508	0.574118073993956	0.748799803998016
Fibroblast_adventitial	ZFP64	0.232557656986299	4.80243990177237	0.321800176108729	0.574243404078068	0.748799803998016
Fibroblast_adventitial	SQSTM1	0.213917446683355	9.84168776782333	0.322965358679052	0.574269821143473	0.748799803998016
Fibroblast_adventitial	CDK6	-0.230936669068368	5.08536832492088	0.322142472848167	0.574298997469281	0.748799803998016
Fibroblast_adventitial	CPNE8	0.246054127547292	4.50177890799676	0.321314495531909	0.574322407721982	0.748799803998016
Fibroblast_adventitial	FLOT1	-0.147313806722178	7.72226711922692	0.322828974578052	0.574362337076474	0.748799803998016
Fibroblast_adventitial	BRMS1L	-0.23268454645272	5.70142184789058	0.322448457870783	0.574377644276407	0.748799803998016
Fibroblast_adventitial	DYNLL2	-0.154858958736875	6.1919570427852	0.322501293986043	0.574459951155161	0.748799803998016
Fibroblast_adventitial	WBP1	-0.236032113175453	6.32513489676529	0.321478290936985	0.575088874472466	0.749434770162064
Fibroblast_adventitial	RBFOX2	0.143499803676618	6.76936438313059	0.321493344150737	0.575116158083759	0.749434770162064
Fibroblast_adventitial	COL1A2	0.282499276482304	11.9326194679758	0.320321730148536	0.575828228643479	0.750134351568436
Fibroblast_adventitial	TNFRSF25	0.240784547380116	4.83466411784959	0.319053571269579	0.575894512357644	0.750134351568436
Fibroblast_adventitial	WASL	-0.205762620087277	6.34846671102293	0.320100077436061	0.575906869348536	0.750134351568436
Fibroblast_adventitial	STOML2	0.245477235476168	5.38240360628801	0.319128068282948	0.57616275360622	0.750357398372137
Fibroblast_adventitial	GBP1	-0.248312523745425	7.68582950579481	0.319589400165588	0.576278409266844	0.750397781749496
Fibroblast_adventitial	PIP4K2A	-0.200033856969907	5.38762522686273	0.318391360272115	0.576663153975316	0.750788494638152
Fibroblast_adventitial	MITF	-0.164818204004081	6.12401247093238	0.318395090743742	0.576881071558842	0.750961923549065
Fibroblast_adventitial	FUBP1	-0.18944210155738	8.07329342638442	0.31837871976962	0.576996962729243	0.751002506914512
Fibroblast_adventitial	DTNB	-0.258762654001083	4.45340804106383	0.316614038246074	0.577180809314182	0.751131514176486
Fibroblast_adventitial	LSM14A	0.200872487987003	6.39217797735401	0.317761235842306	0.577284649723965	0.751156380420219
Fibroblast_adventitial	ARL13B	0.20306494514501	5.76437507121425	0.31685539230277	0.577677206944991	0.75155119585121
Fibroblast_adventitial	SYNGR2	-0.215718541098917	5.74477823414198	0.316647658283282	0.577835069386497	0.75155119585121
Fibroblast_adventitial	XRRA1	-0.24814956011726	5.61556936085347	0.31656860416666	0.577842408451421	0.75155119585121
Fibroblast_adventitial	KTN1	-0.144826750433835	6.45167114745187	0.316616625212253	0.577991037641765	0.751611282209157
Fibroblast_adventitial	SMIM14	0.239623530844794	5.85974918699582	0.316026852864122	0.578198436306469	0.751611282209157
Fibroblast_adventitial	RABGEF1	-0.193703749681442	6.38995576701407	0.31624247713845	0.578208106963601	0.751611282209157
Fibroblast_adventitial	PGRMC2	0.269852123918919	7.06946408647672	0.316079199938492	0.578351488822664	0.751611282209157
Fibroblast_adventitial	EXT1	-0.182503842588954	8.87052256091993	0.316067291981622	0.578369281480724	0.751611282209157
Fibroblast_adventitial	SNX27	0.174928956210252	5.59953701301475	0.31550538908587	0.578428430988734	0.751611282209157
Fibroblast_adventitial	OLFML2B	0.321617962111747	7.05118956950466	0.315858018252485	0.578482095714955	0.751611282209157
Fibroblast_adventitial	MESD	0.155625669584366	6.2375954997315	0.314958823056993	0.578936100849331	0.752022731485629
Fibroblast_adventitial	ADGRD1	-0.192534666843718	7.1406638310296	0.315064345820003	0.578968431177599	0.752022731485629
Fibroblast_adventitial	FBXL6	0.233171418308205	5.36627064532632	0.313942883684888	0.579256090881194	0.752194893366823
Fibroblast_adventitial	TANGO2	0.226635583274118	5.25098526441191	0.313823199653355	0.579270675354236	0.752194893366823
Fibroblast_adventitial	PWP1	0.209771006156637	5.80281951629695	0.313402981007288	0.579757706963654	0.752695601160428
Fibroblast_adventitial	ZNF596	-0.23858409377843	4.63842272842269	0.312429623011599	0.579826086895044	0.752695601160428
Fibroblast_adventitial	GCC1	0.220075310242302	4.76212309882712	0.311345912803481	0.580476914446633	0.753430138589956
Fibroblast_adventitial	NFKBIL1	-0.193095891294449	5.67785171649244	0.311859402555338	0.58068723041023	0.753572925347406
Fibroblast_adventitial	PLXNA3	-0.178320795926412	6.95699971288695	0.312075850633626	0.580756934683979	0.753572925347406
Fibroblast_adventitial	PALM2-AKAP2	-0.224360562548437	7.3210704203753	0.310741770509495	0.581574222790886	0.754522974541373
Fibroblast_adventitial	RAP1GDS1	0.183162443971459	4.88391514984324	0.309521730549537	0.581667677639496	0.754523768482306
Fibroblast_adventitial	GRIPAP1	-0.222994366276761	7.23800194964978	0.310456526255588	0.581745060076319	0.754523768482306
Fibroblast_adventitial	TDRP	-0.243007641963503	6.74048771981897	0.31006121996122	0.581962700050797	0.754695631356103
Fibroblast_adventitial	PPIG	-0.128357138813595	6.83971202086954	0.309877443188886	0.582078382047889	0.754735243067798
Fibroblast_adventitial	IGFN1	0.253411554398153	6.29597178235557	0.309238479526223	0.582390742534548	0.754986781022201
Fibroblast_adventitial	KIF1BP	0.273920518733445	4.58309061539601	0.30789368876287	0.582442706758131	0.754986781022201
Fibroblast_adventitial	NELFE	0.218763405173513	4.75354624124426	0.307870622917557	0.582582004507399	0.755056940052353
Fibroblast_adventitial	TYRO3	0.22206641614757	5.36259089945063	0.308261772566947	0.582693707002945	0.755091318897983
Fibroblast_adventitial	GRPEL1	-0.235409852931884	5.05060130131997	0.307759811149093	0.582910174003174	0.7552215702883
Fibroblast_adventitial	HEYL	-0.246878735079003	7.77947486447846	0.308453415419561	0.582964602987348	0.7552215702883
Fibroblast_adventitial	SAE1	0.201394636706962	5.08473093477896	0.307282505307247	0.583148934799225	0.755349986410744
Fibroblast_adventitial	ZNF512	-0.157356503849891	6.25856249306485	0.307126059403603	0.583689509364872	0.75593973711024
Fibroblast_adventitial	CAMSAP2	0.169520728874195	7.00422566476103	0.305829777270965	0.584544289616671	0.756846891011936
Fibroblast_adventitial	ZBTB38	0.312076182600215	5.84302076007372	0.305488057369602	0.584560706458966	0.756846891011936
Fibroblast_adventitial	ACAD8	0.169268270495675	5.7146637678637	0.305223003081518	0.584696935216124	0.756912723523794
Fibroblast_adventitial	KDELR1	0.270592559035227	5.2788973832655	0.304489091685855	0.584948269965202	0.757127524199374
Fibroblast_adventitial	UHRF2	0.135209921065717	6.0295915546465	0.304662812593677	0.585133059516358	0.757256141987229
Fibroblast_adventitial	PDCD10	-0.189468902475739	5.67216585900815	0.30412556209777	0.585391701836125	0.757480285619215
Fibroblast_adventitial	SH3RF3	-0.194577893596262	6.23221614971045	0.304149609228516	0.585506966051478	0.757518863696199
Fibroblast_adventitial	REEP5	-0.158818642628947	6.74769222768919	0.303871509092791	0.585734604629093	0.757702797320431
Fibroblast_adventitial	AUH	-0.174679256720887	6.28687844373406	0.303219486066342	0.586084979736021	0.758045425351594
Fibroblast_adventitial	PRPS1	-0.231346886538583	5.26929709261177	0.302325813467453	0.586347846994974	0.75827478681407
Fibroblast_adventitial	TMEM128	0.29415244143208	4.77042080109493	0.301470137057256	0.586505823895608	0.758368455197573
Fibroblast_adventitial	PIK3CA	-0.190528355741051	5.80188101921157	0.302162278229637	0.586637244993782	0.758427763871937
Fibroblast_adventitial	NBPF20	-0.208500874614522	4.87916690330282	0.301314305344163	0.586762244950302	0.758478754955442
Fibroblast_adventitial	ARMCX1	0.203355933476626	6.11102733308419	0.300668693165108	0.587603780292855	0.759206207111846
Fibroblast_adventitial	RAD52	-0.177859354882453	5.91745063340346	0.300628376709784	0.587613103084233	0.759206207111846
Fibroblast_adventitial	CTSF	-0.228340847582999	7.17344402242937	0.300847139391073	0.587616887065911	0.759206207111846
Fibroblast_adventitial	HECTD3	0.198088795994652	6.365577593278	0.300578930970522	0.587707263442337	0.759206207111846
Fibroblast_adventitial	TMEM45A	0.233210257158155	5.34866704268658	0.300002953691454	0.587753209183147	0.759206207111846
Fibroblast_adventitial	RAB34	-0.144964114643	7.66254436874472	0.300402357262221	0.58789803294615	0.75922784670753
Fibroblast_adventitial	GNPDA2	0.25859112063568	4.91761654033227	0.29931381465361	0.587941248465561	0.75922784670753
Fibroblast_adventitial	BCL7C	0.187676934158431	5.64520898778694	0.29970288827817	0.588070663871931	0.759228545786431
Fibroblast_adventitial	QRICH1	-0.161180081213638	6.86937533668421	0.300022578335996	0.588113076583804	0.759228545786431
Fibroblast_adventitial	KDM3B	0.136354611605709	6.95700152980138	0.299665422454029	0.588333628351606	0.759402681324546
Fibroblast_adventitial	MEGF9	0.252071565527113	5.31796848341633	0.298710273698524	0.588539670729876	0.759558040620228
Fibroblast_adventitial	RAB3GAP2	0.161873187272408	6.43714606782417	0.298633918008247	0.588924603427154	0.759944193505345
Fibroblast_adventitial	VPS53	-0.170810971235843	7.05214494143751	0.298502525863279	0.589063822151381	0.759953416725334
Fibroblast_adventitial	PPCS	0.248989574039739	4.62375656072452	0.297149937798223	0.589103201323913	0.759953416725334
Fibroblast_adventitial	RCHY1	0.221599743575067	4.76399405297816	0.296996393689264	0.589294588049367	0.760089702176289
Fibroblast_adventitial	PCDHB16	0.275141248461894	4.90911180318117	0.296771320638882	0.58951411578173	0.760262239802886
Fibroblast_adventitial	DAG1	0.286779790720493	5.26057441013087	0.296655824463981	0.589784235948516	0.76049996388125
Fibroblast_adventitial	CMSS1	-0.208292587583512	4.80035043401932	0.296207108487659	0.589888307705364	0.760523538075633
Fibroblast_adventitial	AKR1B1	-0.271366279011312	6.02972406295296	0.296419432357157	0.590256999356634	0.760646041952811
Fibroblast_adventitial	CPEB2	-0.182213410137888	5.67345673154176	0.296250208195297	0.590263213027099	0.760646041952811
Fibroblast_adventitial	KIFC3	0.200903123251972	5.88053840047809	0.296244494317282	0.590296621948951	0.760646041952811
Fibroblast_adventitial	SOGA1	-0.157602047155328	7.40811693907938	0.296486687012708	0.59032653904516	0.760646041952811
Fibroblast_adventitial	BOC	0.161015037856836	8.49499342581018	0.296312529590765	0.59043426580974	0.760674286644869
Fibroblast_adventitial	PAK3	0.22828890620699	4.75612289141378	0.294912635482834	0.590592433624796	0.760767498413807
Fibroblast_adventitial	AKAP7	-0.220930143290922	5.4999523056506	0.294793637625639	0.591119216770526	0.761265383256125
Fibroblast_adventitial	SUN2	-0.1779145425001	7.88387616663642	0.294965034045838	0.591279099707276	0.761265383256125
Fibroblast_adventitial	MYH11	-0.288544877626045	5.47834364832143	0.294492858018598	0.591305115457414	0.761265383256125
Fibroblast_adventitial	BCAP31	0.197708199189182	5.07405989380054	0.294021712903906	0.591348984979702	0.761265383256125
Fibroblast_adventitial	EFEMP2	0.13037255567521	7.04285938910492	0.294688833829273	0.591436401299877	0.761265383256125
Fibroblast_adventitial	TMEM185B	0.254891648819236	5.78408642423836	0.294274909288688	0.591494186110343	0.761265383256125
Fibroblast_adventitial	WDR34	-0.254373347647425	4.71987522793297	0.293078481276412	0.591805457824645	0.761555433824282
Fibroblast_adventitial	NXN	-0.229876286407101	5.07722558174211	0.293093251487783	0.591999474730113	0.761686632621975
Fibroblast_adventitial	AHCYL2	0.160220643058333	5.66723134157027	0.293174449802883	0.59215665993519	0.761686632621975
Fibroblast_adventitial	WDTC1	0.182206983140405	6.58757111971052	0.293279472738102	0.592284287559279	0.761686632621975
Fibroblast_adventitial	B3GALNT2	-0.226443905249435	4.83951726691539	0.292274799536654	0.592380441155854	0.761686632621975
Fibroblast_adventitial	TNC	0.343507634717122	6.93407299272504	0.293097144418528	0.59242454730805	0.761686632621975
Fibroblast_adventitial	PRKCA	-0.148710684694874	5.98283315782451	0.292771577514972	0.592524156746119	0.761686632621975
Fibroblast_adventitial	FAM118B	0.237609568050463	4.61692346426572	0.291691012746642	0.592528829585609	0.761686632621975
Fibroblast_adventitial	NFATC2IP	-0.169452060034311	6.23550141284361	0.292734197183717	0.592594777799635	0.761686632621975
Fibroblast_adventitial	TNFAIP8L3	0.209048355266635	5.98388541033749	0.292325342706416	0.592777578678315	0.761811138733439
Fibroblast_adventitial	CRTC2	0.209686010248761	6.51741440441362	0.29231831469208	0.592879219995961	0.761831321244266
Fibroblast_adventitial	S100A11	-0.321881093914641	6.16233764795316	0.292121875286611	0.592977842181775	0.761847618977019
Fibroblast_adventitial	ANAPC5	0.140136268951426	7.67249033389337	0.291996364330228	0.593141568042472	0.761947543935157
Fibroblast_adventitial	CYP20A1	0.189759688865043	6.42723122426981	0.291531283200405	0.593364369889595	0.762123317744315
Fibroblast_adventitial	PYM1	-0.232050609656429	5.15856773751296	0.290628470784334	0.593597155997807	0.762263488911154
Fibroblast_adventitial	COASY	-0.214048717735932	5.44042112440483	0.290740529307791	0.5936454740488	0.762263488911154
Fibroblast_adventitial	BEX3	0.154000136187375	7.28921294762713	0.290954078682164	0.593792325253435	0.762341631190688
Fibroblast_adventitial	C4orf47	0.255082813224004	4.46712399736037	0.289226860533537	0.593987844603961	0.762482224502478
Fibroblast_adventitial	SLC25A23	-0.22482741220883	4.89273542901977	0.289628671005118	0.594085994302697	0.762497805051891
Fibroblast_adventitial	KITLG	0.275322206425351	4.83686287290113	0.28885400106704	0.594457931951598	0.762864731724221
Fibroblast_adventitial	LCMT1	-0.196182193241159	4.98505655363986	0.288716634528396	0.594713827819386	0.763047465614441
Fibroblast_adventitial	MARF1	0.229922510431857	5.13281819604473	0.288574587126141	0.594817064332236	0.763047465614441
Fibroblast_adventitial	PVR	-0.233587527695461	5.50203764028334	0.28886504453509	0.59485943798164	0.763047465614441
Fibroblast_adventitial	NOCT	-0.332203259465076	5.00314640833127	0.288308700429281	0.594995801716698	0.763047465614441
Fibroblast_adventitial	SDCCAG8	0.204460396954122	7.29200908211844	0.28877585162119	0.595170025753534	0.763047465614441
Fibroblast_adventitial	ARHGEF28	-0.266258305553107	5.20634808914285	0.288161326302904	0.595191339035041	0.763047465614441
Fibroblast_adventitial	COA8	0.227355207837923	4.94609161079669	0.287789672120539	0.595211295344855	0.763047465614441
Fibroblast_adventitial	POLR2I	-0.18136985942827	5.32170512559174	0.288070249885475	0.595288919592721	0.763047465614441
Fibroblast_adventitial	TMEM18	0.17064645577826	5.36486802647489	0.28762688319715	0.595543890980069	0.763263928515008
Fibroblast_adventitial	MAMDC2	0.293639254322884	8.75542090059324	0.287422847495498	0.596032233612206	0.763779380019111
Fibroblast_adventitial	RNF44	-0.176046750130758	6.11529061722722	0.286459915969753	0.596549509091416	0.764331752868247
Fibroblast_adventitial	SFRP1	0.317065166186115	7.09865539397967	0.286168948516714	0.596819981101486	0.764567793708767
Fibroblast_adventitial	ARRDC1	0.201973810286434	5.91892337708674	0.285772200321531	0.596917260428332	0.764581926556446
Fibroblast_adventitial	AKR7A2	0.228183696043316	4.75216027363043	0.284711112567657	0.597058187229817	0.764600107031023
Fibroblast_adventitial	ZKSCAN1	0.19851197659353	6.97005817768952	0.28563554183683	0.597156024032454	0.764600107031023
Fibroblast_adventitial	RHOBTB1	0.19262130528874	5.85136671740847	0.285287699846594	0.597209941582451	0.764600107031023
Fibroblast_adventitial	C15orf41	0.192533134421151	4.63378088896532	0.284180199958738	0.597333599308	0.764600107031023
Fibroblast_adventitial	SFRP2	0.457560463748834	9.5727048135098	0.285328063857174	0.597362700653905	0.764600107031023
Fibroblast_adventitial	PPIL4	0.244634859549585	5.73362535135219	0.284754500497191	0.597510089207273	0.764678351497398
Fibroblast_adventitial	TPCN1	0.172022567201155	7.29012155674501	0.284918133387928	0.5976277173873	0.764718492297692
Fibroblast_adventitial	HOMER1	0.363537637315242	5.54041577222963	0.284194910730834	0.597782865002999	0.764782182572614
Fibroblast_adventitial	TMEM109	0.313346783820751	6.07734230104148	0.28427631400141	0.597905715980528	0.764782182572614
Fibroblast_adventitial	KATNAL1	-0.165522540999756	6.14632045046911	0.284297773927656	0.597936300892362	0.764782182572614
Fibroblast_adventitial	CD2AP	0.157725684979489	6.38078954422255	0.283943247336755	0.598184129741875	0.764914530155567
Fibroblast_adventitial	DOCK4	-0.163643667293609	8.13800768769342	0.284014764461379	0.598212344903389	0.764914530155567
Fibroblast_adventitial	TSPAN13	-0.304196644671115	4.6880364573162	0.282532340276478	0.598504953123061	0.765178311138728
Fibroblast_adventitial	NRBF2	0.233125733872434	4.75718006517612	0.282000385907106	0.598806958959889	0.765429419130159
Fibroblast_adventitial	MMP19	-0.407371257397631	10.2973066812034	0.282964996290031	0.598874049755982	0.765429419130159
Fibroblast_adventitial	ERO1A	0.170477470484517	6.15478031360134	0.281899704480464	0.599459065129982	0.765956648160574
Fibroblast_adventitial	CTDSPL	0.195986905149877	5.84194790140832	0.281719236845519	0.599498992212628	0.765956648160574
Fibroblast_adventitial	ADI1	-0.152149662895142	6.9840559316396	0.281920293822054	0.599545762164267	0.765956648160574
Fibroblast_adventitial	GAS7	-0.160492050304295	8.89212053042714	0.281744472673801	0.599665943749427	0.765999797022863
Fibroblast_adventitial	MORC4	-0.164834440215999	5.54645532523904	0.280079913185791	0.60049961699271	0.766954200351588
Fibroblast_adventitial	PDE8A	-0.139755968620732	6.3184494279128	0.279549520018435	0.601020598852175	0.76741954834324
Fibroblast_adventitial	TRNT1	0.162328958563202	6.07654997659564	0.27943320252894	0.601037103682698	0.76741954834324
Fibroblast_adventitial	HIPK2	-0.157670265693836	6.79015206510521	0.279232323761646	0.601271993994053	0.767608903622879
Fibroblast_adventitial	KIAA0586	0.213441506338901	5.16568232225808	0.278328053388527	0.601422838688023	0.767680236566346
Fibroblast_adventitial	PPCDC	-0.176790396360855	5.15746834496014	0.278290835636211	0.601501062965577	0.767680236566346
Fibroblast_adventitial	MAN2A2	0.137789486698552	6.79902372946604	0.278292135725384	0.601876492778572	0.768048813657988
Fibroblast_adventitial	FOXO3	-0.282691274446823	8.57232417972607	0.278187064190453	0.601970111735039	0.768057720283696
Fibroblast_adventitial	DPYD	-0.158057390505393	7.44241602766002	0.277923333946578	0.602143907038487	0.768104239893784
Fibroblast_adventitial	MYD88	0.155702436454224	5.8909329433485	0.277466343580291	0.602271577442493	0.768104239893784
Fibroblast_adventitial	IGFBP5	0.273536840465871	8.26784761191625	0.277629260779846	0.60233566741936	0.768104239893784
Fibroblast_adventitial	PIGG	0.172939993319617	6.16255306275189	0.277404523612968	0.602372136517448	0.768104239893784
Fibroblast_adventitial	SURF1	-0.191749751263118	5.08854223224823	0.276699803498194	0.602505567803188	0.768104239893784
Fibroblast_adventitial	SMS	-0.256038356620335	5.6156083755409	0.27700551582221	0.602526439280471	0.768104239893784
Fibroblast_adventitial	RCBTB1	0.182130320792595	4.91875522361544	0.275484886015158	0.603149611498105	0.768788110126628
Fibroblast_adventitial	DIP2B	-0.191063784299112	5.27436933934729	0.275157462654144	0.603603088298585	0.769255517217791
Fibroblast_adventitial	NMT1	0.160309983191852	7.14849674425594	0.275382570572843	0.603791298006671	0.769384771716133
Fibroblast_adventitial	EFCAB7	-0.199469540015169	4.68571491007899	0.273569163384028	0.604330606911973	0.769751056873383
Fibroblast_adventitial	SYDE2	0.275216740398	4.47841694947351	0.273102651818524	0.604429198956722	0.769751056873383
Fibroblast_adventitial	PTGES2	-0.182427860058656	6.21447793837959	0.274294265573707	0.604431836886283	0.769751056873383
Fibroblast_adventitial	WIPF2	0.170899912733267	6.65542800250025	0.274236956099093	0.604510497952124	0.769751056873383
Fibroblast_adventitial	MAN1C1	0.156291232173737	6.33943378568754	0.274176363512633	0.604512899938239	0.769751056873383
Fibroblast_adventitial	EXOSC9	0.17241196404144	5.80319056510781	0.27357660760614	0.604790516314152	0.76999395765115
Fibroblast_adventitial	FKBP15	0.168680179374016	6.11293999491309	0.273539498514826	0.604890536048003	0.770010712530951
Fibroblast_adventitial	EMILIN2	-0.299398812164503	5.12236426471442	0.272708087124255	0.605151086728332	0.770038552161394
Fibroblast_adventitial	NPC1	-0.161058574569862	6.1410145484774	0.273059032483025	0.60523191639154	0.770038552161394
Fibroblast_adventitial	PHF8	-0.180767957309213	6.40692908227396	0.273099710364125	0.605242435643893	0.770038552161394
Fibroblast_adventitial	PRPF31	-0.179517883788284	6.8689177127206	0.273029257793677	0.605326907420533	0.770038552161394
Fibroblast_adventitial	AQR	0.185476722921647	5.86606417144012	0.272671318399141	0.605402178436194	0.770038552161394
Fibroblast_adventitial	GDF11	0.209032411337366	4.83010454149192	0.271842578042584	0.605487962644181	0.770038552161394
Fibroblast_adventitial	KHSRP	0.164554766192948	6.23003476908199	0.272614860019662	0.605520445247273	0.770038552161394
Fibroblast_adventitial	CELF2	-0.165519125367021	8.95543285773476	0.272383089527983	0.605763669823081	0.770173207221475
Fibroblast_adventitial	TMEM161B	0.137473808046699	5.12922964425679	0.27164189902898	0.605800087304608	0.770173207221475
Fibroblast_adventitial	FIBP	-0.172768590229195	5.61245770274273	0.271087716510335	0.606405302965732	0.770764113801864
Fibroblast_adventitial	CNNM3	0.138195361485202	5.84431674257131	0.271059959162426	0.606463887753364	0.770764113801864
Fibroblast_adventitial	MORF4L1	0.171469511597415	5.45880307176754	0.270764699963467	0.606525714369069	0.770764113801864
Fibroblast_adventitial	DNAJC1	-0.20997772129294	6.13434712419486	0.270774321908808	0.606737579091442	0.770865732756515
Fibroblast_adventitial	ATP6V1B2	0.12407331267021	6.85405991596722	0.270815957948491	0.606779592010712	0.770865732756515
Fibroblast_adventitial	KPNA5	-0.23488910618063	5.12635948019581	0.269473243593125	0.607290552633301	0.771353863660471
Fibroblast_adventitial	WDR91	0.123979793325902	5.98100125193355	0.269793160746886	0.607337841889463	0.771353863660471
Fibroblast_adventitial	FAM107B	0.143246171768933	6.11769362590648	0.269667504103893	0.607449490319025	0.77138514993241
Fibroblast_adventitial	ADIPOR2	0.287353138689778	4.89440254098832	0.268407108309863	0.607791430819928	0.771708827587892
Fibroblast_adventitial	NSMF	-0.163373297285592	7.4463544932864	0.268994094577613	0.60800963643334	0.771875329655099
Fibroblast_adventitial	CDC26	-0.189280971725747	4.51696595895195	0.267679975773767	0.60812957580041	0.771917051756964
Fibroblast_adventitial	PLGLB2	0.315784617933196	4.56414916985695	0.267219767603532	0.608377583902049	0.772121300113338
Fibroblast_adventitial	TCERG1	-0.126728878102587	7.27098764395503	0.267497904344637	0.609001632056863	0.772802672227897
Fibroblast_adventitial	CRNKL1	0.206682411371551	5.0161133096205	0.266055088901093	0.609444740601017	0.773108005405147
Fibroblast_adventitial	PHF3	0.217393235861908	6.42827005280541	0.266650363123377	0.609502874381108	0.773108005405147
Fibroblast_adventitial	FBXO31	-0.209913503445357	6.01893341174478	0.266580073872708	0.60950387476329	0.773108005405147
Fibroblast_adventitial	PGLS	-0.250047819255767	4.6870538422499	0.265613261820425	0.609623653147422	0.773149311180529
Fibroblast_adventitial	BCS1L	-0.177693087789115	6.31911811230505	0.266324540809926	0.609723069734645	0.773164785180608
Fibroblast_adventitial	VRK3	0.180988530792619	5.9185064145411	0.265915046500191	0.609900419259201	0.773226941862681
Fibroblast_adventitial	PON2	0.159798725193795	6.77195131968572	0.266042151554043	0.609946531804368	0.773226941862681
Fibroblast_adventitial	GORAB	-0.248732386553933	5.22221392548095	0.264971959613406	0.61033583309675	0.773609831341533
Fibroblast_adventitial	DST	0.23312040885286	9.19666793709992	0.265219327662273	0.610520653864304	0.773713684632332
Fibroblast_adventitial	REV3L	-0.185681980437051	6.67491048961058	0.264953672393539	0.610676196033163	0.773713684632332
Fibroblast_adventitial	SERPINF1	0.185508511287547	10.2543889587923	0.264860751946293	0.610756328588924	0.773713684632332
Fibroblast_adventitial	PAWR	0.185640573284473	6.87154204950076	0.264644523919399	0.610888703919462	0.773713684632332
Fibroblast_adventitial	C19orf48	0.255268047517617	4.74359707977213	0.263588084087855	0.610936772697975	0.773713684632332
Fibroblast_adventitial	ALCAM	0.211421643969812	4.91645460634824	0.26372116371717	0.610955545040996	0.773713684632332
Fibroblast_adventitial	OGDH	-0.130293395755168	6.40481607540983	0.264387725016283	0.61102870909317	0.773713684632332
Fibroblast_adventitial	APPL1	0.159536309508593	6.46933127509173	0.264018396214144	0.611273078792378	0.773912574049476
Fibroblast_adventitial	LGALS3	-0.138266691423338	7.91101157976475	0.263639259635761	0.61158869086625	0.774201591393589
Fibroblast_adventitial	JMJD4	-0.190493710263602	5.4775265328123	0.263109520507244	0.611684175990951	0.774211910359764
Fibroblast_adventitial	DNAJC8	0.155301849674503	5.87141644479675	0.262996974182518	0.611850058993227	0.774311316627403
Fibroblast_adventitial	HSPB2	0.236207911183524	5.48085630139587	0.262470088808668	0.612069039490077	0.774375783290248
Fibroblast_adventitial	METTL17	-0.14773562264451	6.95728732285947	0.262791916172602	0.612144896955883	0.774375783290248
Fibroblast_adventitial	EMC4	0.201871448394957	6.67132367487858	0.262726363013453	0.612163055758382	0.774375783290248
Fibroblast_adventitial	MOB2	-0.218712429856597	6.47348123920613	0.262083488624499	0.612590241495098	0.774757749402443
Fibroblast_adventitial	ZBTB44	0.16489626600746	6.30753178293486	0.26184042485179	0.612718311107132	0.774757749402443
Fibroblast_adventitial	RRAGC	-0.207847940026838	5.58109852565147	0.261522275782466	0.612792200269605	0.774757749402443
Fibroblast_adventitial	DYNLRB1	-0.280462968357495	6.31673133890412	0.261635117654549	0.612879049497477	0.774757749402443
Fibroblast_adventitial	TMEM135	-0.207512803913736	5.90526885003444	0.261488863952072	0.612901984947471	0.774757749402443
Fibroblast_adventitial	TSN	-0.184551465637875	5.20757051292556	0.260978255801122	0.613015467755468	0.774790721649875
Fibroblast_adventitial	EDNRA	-0.241687495369766	5.37767388330385	0.260925352092349	0.613127036350157	0.774821265466022
Fibroblast_adventitial	MLPH	-0.263199701164734	4.68185484945755	0.260075592219094	0.613361822766433	0.774864807537261
Fibroblast_adventitial	WDR4	-0.215842402705289	5.19944810053799	0.260330948633776	0.613454453198305	0.774864807537261
Fibroblast_adventitial	GPAA1	-0.130471067252812	6.49255071043485	0.260803679304121	0.613454624837761	0.774864807537261
Fibroblast_adventitial	ZNF195	-0.215645953103395	4.9769316059547	0.259856440267434	0.613668254916962	0.774864807537261
Fibroblast_adventitial	RNF41	-0.141204956109806	6.12217668158303	0.260413712713769	0.613669038993811	0.774864807537261
Fibroblast_adventitial	AHCTF1	0.298960686570232	5.22178717115506	0.259782782653002	0.613763773871274	0.774864807537261
Fibroblast_adventitial	TGFBR2	-0.208451493791379	8.97610584202639	0.260392634012918	0.613773342191387	0.774864807537261
Fibroblast_adventitial	CRYZ	0.195289799254238	5.23884302171211	0.2583724087433	0.614752148748859	0.775990004080683
Fibroblast_adventitial	GSDMD	-0.151673578494157	7.37427217431934	0.258266703313884	0.615222137397306	0.776472700459442
Fibroblast_adventitial	HDLBP	-0.146278477239897	7.56328498431563	0.257962207174068	0.615431612623674	0.776626511873149
Fibroblast_adventitial	MYO6	0.161261894602856	6.53027650871527	0.257204982583471	0.615896833928046	0.77683143447725
Fibroblast_adventitial	SLC35E1	0.155195374697249	5.66584021660657	0.256945637742543	0.615897722704434	0.77683143447725
Fibroblast_adventitial	COQ4	-0.156831710960401	6.31298928531855	0.257117332153802	0.615942073185267	0.77683143447725
Fibroblast_adventitial	ANAPC13	0.292671587153133	5.38383923947323	0.256671642745852	0.615963322852929	0.77683143447725
Fibroblast_adventitial	KAT7	-0.141518522451578	6.6933833513627	0.257040428099703	0.616032147137627	0.77683143447725
Fibroblast_adventitial	XBP1	0.219298581509455	7.04327595758712	0.256741106146494	0.616250174881214	0.776916750293486
Fibroblast_adventitial	PKD1	-0.160875949270126	7.64373808965565	0.256727584085985	0.616275080435848	0.776916750293486
Fibroblast_adventitial	PRNP	0.250013532843552	7.00601821848813	0.256294127306778	0.616553619957604	0.777157378206193
Fibroblast_adventitial	NPR3	-0.366066773974159	5.4336015211633	0.25526487069183	0.617031300646548	0.777602053450542
Fibroblast_adventitial	SLC43A1	-0.177928481184855	6.21284493354312	0.255227090545126	0.617223239316701	0.777602053450542
Fibroblast_adventitial	ANO1	-0.265535933606573	6.48928160305783	0.255236890018897	0.617253485603752	0.777602053450542
Fibroblast_adventitial	SLC22A5	-0.221258967122714	4.85011315722797	0.254520212951645	0.617257264538236	0.777602053450542
Fibroblast_adventitial	C15orf39	0.212963051653046	5.20309433836042	0.254372656678577	0.61747163575395	0.777761587234835
Fibroblast_adventitial	MECP2	0.121884988528654	6.97782615854855	0.254500029777587	0.617785307388207	0.778046135814243
Fibroblast_adventitial	PTPN21	-0.185778269491363	5.41038003782353	0.253831444707924	0.617983044284481	0.77811856847275
Fibroblast_adventitial	GARS	0.20729294685572	5.16180224857286	0.253554991312464	0.618018368935886	0.77811856847275
Fibroblast_adventitial	LARS	0.156873005694356	6.68379165541544	0.253754983901144	0.618278014165327	0.778334932629313
Fibroblast_adventitial	UBE2O	-0.157858376457973	6.49932606667539	0.253607669380482	0.618372309849053	0.778343110437577
Fibroblast_adventitial	TRIT1	-0.197620610662074	5.40114947938922	0.253135582061828	0.618462121666515	0.778345642898021
Fibroblast_adventitial	TPM4	-0.363405054310855	6.97956831642932	0.253368920761263	0.618570812326852	0.778371930628466
Fibroblast_adventitial	KAT2B	-0.163704954230011	6.05091289461444	0.252834624574682	0.61884412500134	0.778511159669475
Fibroblast_adventitial	FAM13B	0.136214583705137	6.38116758566935	0.252869400908953	0.618857094437766	0.778511159669475
Fibroblast_adventitial	CDC16	0.134527398674252	7.28733228897542	0.252636550027462	0.619080446067283	0.77864227351951
Fibroblast_adventitial	ARL6IP1	0.331670506255648	4.92552189883434	0.25160062782733	0.61922315347055	0.77864227351951
Fibroblast_adventitial	GCC2	-0.158392750851597	6.43219858850573	0.252362688382394	0.619224819888612	0.77864227351951
Fibroblast_adventitial	ADAM19	-0.167434176431499	5.68679662813721	0.251601282194699	0.61961213039493	0.77880886185923
Fibroblast_adventitial	RAB5B	0.171118638587675	6.56853217219808	0.251797054287152	0.619619000313014	0.77880886185923
Fibroblast_adventitial	HYOU1	0.192832979011096	6.55093730263516	0.251767383719337	0.61963686331839	0.77880886185923
Fibroblast_adventitial	ZNF25	0.160969768657247	6.02898993216033	0.251547349894183	0.619709995096659	0.77880886185923
Fibroblast_adventitial	HDAC4	0.164934883334926	6.60123365937678	0.251434110987232	0.619873592362251	0.77880886185923
Fibroblast_adventitial	ZNF287	0.198365582064897	4.57499640939918	0.250393084398499	0.61988441390623	0.77880886185923
Fibroblast_adventitial	YIF1A	-0.179401354186851	5.37650961683284	0.250198923010526	0.620487035268373	0.779455514758981
Fibroblast_adventitial	RGP1	0.158266947932737	5.80916838752877	0.249686311472227	0.62095065689119	0.77992739775296
Fibroblast_adventitial	CAMKK1	-0.286553194795921	4.68925626389725	0.248920215259441	0.621057043071481	0.779950515204516
Fibroblast_adventitial	THAP7	-0.14962120926278	5.51242514804441	0.249281203359151	0.621170515150969	0.779982523627952
Fibroblast_adventitial	TRIM25	0.158473295094812	6.59041573124894	0.249402023854192	0.621284907770186	0.780015678711613
Fibroblast_adventitial	GPR137	0.185860344761128	5.10305096314274	0.248285190696304	0.621653091745212	0.78036741126045
Fibroblast_adventitial	THOC1	0.152304698992284	6.01957583035612	0.248094339546687	0.622111484133237	0.780819482278939
Fibroblast_adventitial	GPC6	-0.302310203181533	5.52620954845105	0.247649346619494	0.622332883043711	0.780819482278939
Fibroblast_adventitial	HDAC3	0.161003285245046	6.08779287984786	0.24775517747084	0.622362233077149	0.780819482278939
Fibroblast_adventitial	AZIN1	0.147540977172209	5.7791244086105	0.247646868724556	0.622365534324081	0.780819482278939
Fibroblast_adventitial	IKZF5	0.174601060664101	6.14807134914679	0.247630088809196	0.62245972015109	0.780823266854736
Fibroblast_adventitial	PSMA7	-0.181151281089169	6.48955613583792	0.247489945009337	0.622620362095951	0.780823266854736
Fibroblast_adventitial	POMGNT1	0.181954515333824	6.05705943833748	0.247310004772431	0.622665370945937	0.780823266854736
Fibroblast_adventitial	SRGN	0.275298147024211	6.65750594397585	0.247348260722389	0.622720868207894	0.780823266854736
Fibroblast_adventitial	FEM1B	0.252334767367706	5.61550836378368	0.246825505133309	0.62288002506532	0.780849275041015
Fibroblast_adventitial	BABAM1	0.131954562664665	6.17681244829737	0.24698717246779	0.622917774742251	0.780849275041015
Fibroblast_adventitial	YWHAH	-0.208783806557004	4.79030939603873	0.246028459738967	0.62312993984181	0.78100479523507
Fibroblast_adventitial	UBE2L3	0.304410497845046	4.7366445629414	0.245497096531402	0.623388916836467	0.781218935221272
Fibroblast_adventitial	CARF	0.185173536504764	5.72865883290064	0.245777703671225	0.623658801633463	0.781446682188078
Fibroblast_adventitial	NTNG1	-0.31019193521421	4.61168244932056	0.244798732240649	0.623903164163331	0.781642389811748
Fibroblast_adventitial	CBR4	0.146063884985603	5.19459631300935	0.244867176376725	0.624103245721589	0.781711627503176
Fibroblast_adventitial	ZSWIM6	0.174980944617501	5.58889950868117	0.244941812577915	0.624204918405362	0.781711627503176
Fibroblast_adventitial	ARL3	0.226036110881193	4.43095676300097	0.243940546802863	0.624326675256463	0.781711627503176
Fibroblast_adventitial	ESYT2	-0.216384465697947	8.88215935588856	0.245110726493518	0.624328575582313	0.781711627503176
Fibroblast_adventitial	HEBP2	0.161263341144586	5.72468295357727	0.24472815672756	0.624399327055836	0.781711627503176
Fibroblast_adventitial	PSMG2	0.187004336601381	5.4964907712419	0.244451574074111	0.624516821116314	0.781748322394256
Fibroblast_adventitial	FREM1	-0.213603144624818	6.26971642584346	0.244392269520215	0.624771905599448	0.781957213488508
Fibroblast_adventitial	ELP1	0.151925281161274	6.09545796489716	0.244059383002646	0.62496139584101	0.782083960210412
Fibroblast_adventitial	CYBRD1	0.353385012049142	8.93712119157326	0.243796525384974	0.625256010262019	0.782243907450738
Fibroblast_adventitial	NANS	-0.212192956593684	4.64631614341749	0.242791223995815	0.625334834412396	0.782243907450738
Fibroblast_adventitial	SLC38A2	-0.244823309798983	9.53759817691587	0.243651662089684	0.625353928043246	0.782243907450738
Fibroblast_adventitial	TM7SF3	-0.159694980439982	6.50622887262545	0.242843841332184	0.625892963230952	0.782738015595068
Fibroblast_adventitial	DLAT	-0.216722846779444	4.6215013803919	0.241892737500956	0.625960956793712	0.782738015595068
Fibroblast_adventitial	SELENOO	-0.167306844179812	6.58324196711957	0.242571592943351	0.626091867753912	0.782738015595068
Fibroblast_adventitial	ZBED4	-0.198671455773704	5.05284806720946	0.241966018098434	0.626138878871431	0.782738015595068
Fibroblast_adventitial	GAPVD1	0.18509813172323	5.8601630755085	0.242247254010715	0.626190412476055	0.782738015595068
Fibroblast_adventitial	NOM1	0.149985861904227	5.20858844046477	0.241769941920007	0.626302047234544	0.782767185779534
Fibroblast_adventitial	BYSL	0.228045065434082	4.777851421385	0.240982699382025	0.626628125616552	0.783064326697312
Fibroblast_adventitial	TMEM204	0.189893054667961	6.21727026224952	0.241478060119559	0.62681033200343	0.783081633795349
Fibroblast_adventitial	SIAH1	0.184156341644303	5.92820745200998	0.241317483071928	0.626865914347976	0.783081633795349
Fibroblast_adventitial	ELP3	0.193929317396807	5.73232522766592	0.241170665205105	0.626917755965439	0.783081633795349
Fibroblast_adventitial	CRAMP1	-0.175984834362587	7.23504834022461	0.241251975804745	0.627059752111602	0.783081633795349
Fibroblast_adventitial	MON1B	-0.154226390523206	5.49910534263594	0.240765399714502	0.627167949027616	0.783081633795349
Fibroblast_adventitial	GTF3C3	-0.132451081063144	6.6056458513597	0.241030970542921	0.627186800273255	0.783081633795349
Fibroblast_adventitial	GNG12	0.160237765791274	6.58035249760599	0.240884543593622	0.627280284322992	0.783081633795349
Fibroblast_adventitial	ATG10	0.145839100007961	5.3256740798217	0.240375482345165	0.627348647852743	0.783081633795349
Fibroblast_adventitial	SYNPO	-0.196271725829039	6.74065949765422	0.240478027017401	0.627591522599314	0.7831510691873
Fibroblast_adventitial	TANK	0.15638563270282	7.01468354299222	0.240418439352904	0.627642378478287	0.7831510691873
Fibroblast_adventitial	ADGRB1	-0.24597089009671	4.794341859603	0.23963875863592	0.627669300234153	0.7831510691873
Fibroblast_adventitial	TMEM185A	0.187059014817351	6.52539723703066	0.240010537238034	0.627896931031124	0.783324837263005
Fibroblast_adventitial	TAF2	0.120203899586515	6.88652971930088	0.239780592086139	0.628091357838291	0.78345713905114
Fibroblast_adventitial	TBC1D2B	0.139673444174336	8.64263692778579	0.239511342277556	0.628301228326852	0.783608664760487
Fibroblast_adventitial	ZNF566	0.188867556047172	4.9574310037312	0.238532236660837	0.628485777672082	0.783728572100578
Fibroblast_adventitial	EPDR1	0.258793910932179	4.48219204310633	0.237395181215799	0.629024289928302	0.784289779214401
Fibroblast_adventitial	ASS1	0.221016782191492	4.7820614216534	0.237314909833496	0.629257118923052	0.784379809168869
Fibroblast_adventitial	MST1	-0.185218713589434	5.22085742066791	0.237586620020996	0.629339547651916	0.784379809168869
Fibroblast_adventitial	TEF	-0.211815938269774	6.01257029042349	0.237885422694743	0.6293619382536	0.784379809168869
Fibroblast_adventitial	THOP1	-0.182532357559087	5.31528066749084	0.237200434920562	0.629655773309133	0.784635708516371
Fibroblast_adventitial	PIK3CB	0.185622519939457	4.79048284894056	0.236393399226305	0.629934435577334	0.784837139107971
Fibroblast_adventitial	HMG20A	-0.143069010173266	6.49511442001961	0.237069409015815	0.630010805798313	0.784837139107971
Fibroblast_adventitial	SKP2	0.20004733955727	4.4558718082906	0.23581887321649	0.630155992631113	0.784837139107971
Fibroblast_adventitial	ELMOD3	-0.182102560829949	5.01884901456888	0.236305299511398	0.630171546099328	0.784837139107971
Fibroblast_adventitial	MRGBP	0.181743677307871	4.84547926427045	0.235798545911556	0.630395046555561	0.78500520968044
Fibroblast_adventitial	TMEM230	0.229069702319866	4.83904446124431	0.235418160870598	0.630657947988039	0.785153077774077
Fibroblast_adventitial	ACIN1	0.176837521082949	7.70966673408158	0.236184561315048	0.630690926884286	0.785153077774077
Fibroblast_adventitial	METTL7A	-0.288300048402443	8.01399352163919	0.236033646975236	0.630799781105557	0.785178329050936
Fibroblast_adventitial	FBXL12	-0.183623959422981	6.22308428832074	0.235531451882211	0.631087169617142	0.785425769852024
Fibroblast_adventitial	BTAF1	0.13712146951624	7.69465447254959	0.235350597098326	0.631292434372586	0.785489243308135
Fibroblast_adventitial	DDI2	-0.173926402866796	5.89694585288945	0.234961223641833	0.631441886181399	0.785489243308135
Fibroblast_adventitial	ARHGEF37	0.232890332684943	4.89491805090609	0.234339731301108	0.631469288573028	0.785489243308135
Fibroblast_adventitial	MTMR3	-0.109972215672848	6.79529865348757	0.235043788225833	0.631492593012643	0.785489243308135
Fibroblast_adventitial	SLC66A1	-0.199994461687013	4.99822213701283	0.234205737657997	0.631683462685452	0.785616427708548
Fibroblast_adventitial	COL6A1	0.165172380108726	11.501877001147	0.234642305940372	0.631791858880663	0.785641019634882
Fibroblast_adventitial	CD46	0.148604009741046	7.84147936695304	0.23438391594397	0.6319915422727	0.785720899464119
Fibroblast_adventitial	SNX24	0.179919663831886	5.03903452449014	0.233676890432129	0.632033359738142	0.785720899464119
Fibroblast_adventitial	SARM1	-0.211438068231856	5.15033383560699	0.23358768656862	0.632202394827408	0.78582083989694
Fibroblast_adventitial	NFATC2	0.474441541872729	8.00759507806585	0.233509780437796	0.632624907345759	0.7860043815742
Fibroblast_adventitial	HNMT	0.15295758262705	5.64785087901847	0.23313606635043	0.632675590820312	0.7860043815742
Fibroblast_adventitial	HOXA4	0.192487445982977	6.20564067997098	0.233279109880995	0.632697382128321	0.7860043815742
Fibroblast_adventitial	ACD	-0.182958952602927	5.29286414404808	0.232868013012142	0.632781333667203	0.7860043815742
Fibroblast_adventitial	SUDS3	0.144030935721913	6.16543154567053	0.233040490076376	0.632867394106593	0.7860043815742
Fibroblast_adventitial	CMYA5	0.244409425568023	5.32134696528422	0.232671675716685	0.632882038993416	0.7860043815742
Fibroblast_adventitial	TEP1	-0.165299449916198	5.67446843935751	0.232736473436836	0.633002044461323	0.78604330076336
Fibroblast_adventitial	PLCB3	0.188601522766266	5.76065463315901	0.232514714234216	0.633156829173179	0.786125390843169
Fibroblast_adventitial	ACBD5	0.178844280164152	5.75551109892044	0.232267922372021	0.63333589580032	0.786237602054311
Fibroblast_adventitial	BRI3	-0.17165720120004	7.35986137618707	0.232384123459137	0.633440676939499	0.786257575058619
Fibroblast_adventitial	L3MBTL3	0.200404292147061	4.94799546152781	0.231243112223224	0.633758572101636	0.786352835479394
Fibroblast_adventitial	WDR61	-0.135623214271229	5.56058198541613	0.231460538233038	0.633897723874424	0.786352835479394
Fibroblast_adventitial	PKD2	-0.129672763920978	8.99228751017611	0.23169685328082	0.633937365775445	0.786352835479394
Fibroblast_adventitial	ARHGAP24	0.169754528574765	5.95977410360227	0.231486328079744	0.633958935337047	0.786352835479394
Fibroblast_adventitial	YJU2	-0.191866133156238	5.76055480141502	0.231422139833258	0.63398255863008	0.786352835479394
Fibroblast_adventitial	FUNDC2	0.299761218518535	4.36965724992052	0.230379713249894	0.634049641061107	0.786352835479394
Fibroblast_adventitial	STX17	0.135335089730184	6.47003326411922	0.231223690721309	0.634234047669903	0.786471511063602
Fibroblast_adventitial	SEPTIN2	-0.145358343640476	6.06039615564211	0.230938899924277	0.634395368284002	0.786561530047227
Fibroblast_adventitial	ADCY5	-0.236358565935625	4.83232782811174	0.230092162077561	0.63460259117656	0.786596720954324
Fibroblast_adventitial	TPRG1L	0.214453061910768	4.92350151708712	0.229952643892307	0.63468854189692	0.786596720954324
Fibroblast_adventitial	RRP9	-0.196723498535338	5.27196055153375	0.230244650311307	0.634689943032857	0.786596720954324
Fibroblast_adventitial	ZC3H13	0.154000646315104	5.98251178325572	0.229430147823104	0.635468345588654	0.787397085419703
Fibroblast_adventitial	FGF9	-0.30794210120587	5.2995411307821	0.229147482840004	0.635513383663619	0.787397085419703
Fibroblast_adventitial	ABCA3	-0.2267568097173	5.31084687798893	0.229016707763649	0.635609464951869	0.787406079764997
Fibroblast_adventitial	HOXB6	-0.178826846044114	4.96013190115826	0.228676711043906	0.635703075733471	0.787412011510021
Fibroblast_adventitial	NMRK1	-0.190432233335208	6.37452762941596	0.228906939154309	0.635931371028762	0.787584744924556
Fibroblast_adventitial	BAZ1B	0.107186638237074	7.28616465542237	0.228429184330142	0.636330965295183	0.78786987629051
Fibroblast_adventitial	RECK	0.208892602704777	6.49339539919567	0.228351269243841	0.636339347348004	0.78786987629051
Fibroblast_adventitial	FZR1	-0.142714393282063	7.19592601928703	0.227676425091711	0.636885109809332	0.788435483655876
Fibroblast_adventitial	PDE12	-0.192855782175354	4.92033647469333	0.226848723912571	0.637032865488359	0.788508287148046
Fibroblast_adventitial	WDR43	0.186007676820991	6.72484149726167	0.227306251808166	0.637131037771893	0.788519705409442
Fibroblast_adventitial	METTL2A	0.170035372222388	4.87429277176916	0.226048074728998	0.637550230273108	0.788855445554539
Fibroblast_adventitial	VEGFD	-0.284745423111759	6.00080785247507	0.226569858915311	0.637606821449848	0.788855445554539
Fibroblast_adventitial	OAZ2	0.139320587301093	6.08753726076119	0.226472866692454	0.637669274996484	0.788855445554539
Fibroblast_adventitial	JCAD	0.158005451671871	5.72405869773603	0.225954407194723	0.637967999178895	0.78911487550173
Fibroblast_adventitial	CCDC149	-0.155302352152742	5.83226512750219	0.225546432700621	0.638320752437347	0.789386281095545
Fibroblast_adventitial	TP53BP2	-0.215807141656021	6.15595049171722	0.225571346441438	0.638365510341113	0.789386281095545
Fibroblast_adventitial	ZNF317	0.181159469632645	4.97841466533706	0.224867820805812	0.638477741769866	0.789414948506257
Fibroblast_adventitial	MXI1	-0.242233596782688	6.3575864320692	0.225050943905844	0.638778113141929	0.789570033243088
Fibroblast_adventitial	LGR4	-0.227253069318024	4.64170664603374	0.224300525091464	0.638781306082281	0.789570033243088
Fibroblast_adventitial	CORO7	0.139146069419428	6.30035719807652	0.224808457846649	0.638937356957725	0.789638796098522
Fibroblast_adventitial	ELF2	0.172120514991333	6.26598073190563	0.224674508086452	0.639030362489318	0.789638796098522
Fibroblast_adventitial	MSN	0.212385106823059	6.554211500072	0.224620804276831	0.639104158150806	0.789638796098522
Fibroblast_adventitial	TATDN2	0.118183870028646	6.31542887439858	0.224065203108671	0.63949359805274	0.789721894074165
Fibroblast_adventitial	ATF2	0.131838410767627	7.15574969158915	0.224128299342321	0.639509342731064	0.789721894074165
Fibroblast_adventitial	RHOA	-0.158971371783407	6.61309338609385	0.224023695744025	0.639564099827137	0.789721894074165
Fibroblast_adventitial	ATXN1	0.162101410756339	5.62214343685651	0.223693617492527	0.639616546832086	0.789721894074165
Fibroblast_adventitial	SNRNP40	0.134094187369437	5.84590444316922	0.223781661790417	0.639616830169487	0.789721894074165
Fibroblast_adventitial	SERBP1	-0.198189624137803	5.69730063521145	0.223416747923961	0.63987555709582	0.789828845529982
Fibroblast_adventitial	TSEN2	-0.184152271187149	4.59600709975095	0.222784824156664	0.639881643383681	0.789828845529982
Fibroblast_adventitial	COIL	0.200000499385523	4.81765669099761	0.222732307746074	0.639985277937528	0.789846789491325
Fibroblast_adventitial	YIF1B	0.202350926224961	5.22464429107266	0.222563494264468	0.640309391852955	0.790136798270663
Fibroblast_adventitial	KMT2E	0.0966012438464647	7.52673549324907	0.222649153837653	0.640619790635756	0.790409804312593
Fibroblast_adventitial	PPM1B	-0.166359561261114	7.33151918096758	0.222406084809707	0.640800308549625	0.790522506998668
Fibroblast_adventitial	ANKS3	-0.183008413191319	5.80076942111583	0.221688925706367	0.641194147444718	0.790898304869545
Fibroblast_adventitial	RASL12	0.15674164646614	5.89394267887164	0.221358964870433	0.64143701430808	0.791087803539389
Fibroblast_adventitial	SMARCD1	0.145662881092756	5.78534423303057	0.220363535582926	0.642160163067306	0.791677937113676
Fibroblast_adventitial	PRPS2	-0.193185816341486	4.79191836185837	0.219641247087974	0.642352738517407	0.791677937113676
Fibroblast_adventitial	ATRX	-0.116482101338112	7.67049230965854	0.220269227965282	0.64240564174897	0.791677937113676
Fibroblast_adventitial	HACE1	-0.132533645900933	6.0480647613748	0.219997123185957	0.642510792629719	0.791677937113676
Fibroblast_adventitial	PLA2G12A	0.155120829096253	5.81000736618788	0.219870003885866	0.642536519254439	0.791677937113676
Fibroblast_adventitial	BLVRA	0.192539542434319	4.58023569842794	0.219152291814182	0.642550061109345	0.791677937113676
Fibroblast_adventitial	EIPR1	-0.197902789524891	4.6712753301459	0.219107212792009	0.642693386235196	0.791677937113676
Fibroblast_adventitial	NEK1	-0.147916622396532	5.88654909142549	0.219703806609811	0.642700568574279	0.791677937113676
Fibroblast_adventitial	KLF11	-0.1694940709957	6.04926626075236	0.21965694566042	0.642768726474988	0.791677937113676
Fibroblast_adventitial	ZNHIT1	-0.154342850661356	5.43164825685996	0.219399289101578	0.642808549503017	0.791677937113676
Fibroblast_adventitial	ZFYVE21	-0.165861200696948	6.88516521522899	0.219479930001792	0.642984545926359	0.791784692267978
Fibroblast_adventitial	ABHD2	0.210772576935188	5.61721195255763	0.219074989368616	0.643078110727272	0.791789923832954
Fibroblast_adventitial	LEO1	0.182271236952021	5.55244980930531	0.218572353081572	0.643439681500638	0.792125090473984
Fibroblast_adventitial	IPO9	-0.135021254477281	6.20267796480866	0.218470807312276	0.643685891555202	0.792231424942994
Fibroblast_adventitial	RHEB	-0.169879628705365	5.91467690889962	0.218383405071802	0.643704788929993	0.792231424942994
Fibroblast_adventitial	DCAF8	-0.152161420635011	8.39527942748322	0.218092105249373	0.644045863088758	0.792513746449316
Fibroblast_adventitial	PTP4A3	-0.200007523714199	4.99135885729113	0.217451243427991	0.644112977232636	0.792513746449316
Fibroblast_adventitial	EID1	-0.228329660946338	7.09366949358786	0.217672204673847	0.644359166136371	0.792637817266283
Fibroblast_adventitial	PIEZO2	-0.237212667411	8.16128661259229	0.217636062273097	0.644392639485403	0.792637817266283
Fibroblast_adventitial	NDST1	0.140479006336962	6.6412549046541	0.217341647274815	0.644579555952727	0.792757736337531
Fibroblast_adventitial	PI4KB	-0.113001198751093	7.03136369597294	0.217143786571409	0.644756455710641	0.792865304463148
Fibroblast_adventitial	IFT172	0.131424189733526	6.76919871479946	0.216989522883377	0.644856542558947	0.792878398028442
Fibroblast_adventitial	FLCN	-0.194425606031275	8.30773671398335	0.216051556402849	0.645594913980483	0.793648547982846
Fibroblast_adventitial	ZNF559	0.155878783144581	6.49403621203314	0.21589880755762	0.645661965939344	0.793648547982846
Fibroblast_adventitial	TFPT	-0.210391797706852	4.51588344458378	0.214919256690268	0.645795568818563	0.793702719752746
Fibroblast_adventitial	PIP4K2C	0.196857500527712	4.89621409143077	0.214754928302415	0.646065119600693	0.793923937518733
Fibroblast_adventitial	SLC36A1	-0.146871456256264	6.08257268668549	0.214883437225513	0.646395144088757	0.794166784442912
Fibroblast_adventitial	GPC4	-0.228589890327592	4.81611624162748	0.21420105473873	0.646508653821637	0.794166784442912
Fibroblast_adventitial	CD248	-0.21832743771612	7.85101818210724	0.214825784962834	0.6465314927608	0.794166784442912
Fibroblast_adventitial	ANAPC4	-0.150750888554863	6.79870820442134	0.214628524234785	0.64666186695735	0.794216881487518
Fibroblast_adventitial	ICK	0.213924947041084	5.22679044451064	0.213593065614411	0.64710519757842	0.794401158783216
Fibroblast_adventitial	MTMR4	-0.193660610573311	5.47229931715099	0.213687594153619	0.64716732789026	0.794401158783216
Fibroblast_adventitial	RNASE1	-0.310338863691798	5.44854346157353	0.213685943645703	0.647169255294411	0.794401158783216
Fibroblast_adventitial	ADCY6	0.148679490672052	6.32984357395289	0.213899033418868	0.647170351802864	0.794401158783216
Fibroblast_adventitial	SMYD2	0.173764149981408	4.58161741689369	0.212978617803393	0.647263548563407	0.794405559741742
Fibroblast_adventitial	EMC1	0.144056124594294	5.83337207379911	0.21342530851176	0.647444256233556	0.794469415424981
Fibroblast_adventitial	IER5L	-0.19438141332947	6.80192328811716	0.213541988675447	0.647494814037844	0.794469415424981
Fibroblast_adventitial	ITM2B	0.253491093078815	7.07254049458349	0.213178931559215	0.647778729912841	0.794707783099548
Fibroblast_adventitial	EXOC3L4	-0.241457834742437	6.23873715780632	0.21297739975927	0.647882378491098	0.794724959917473
Fibroblast_adventitial	CREG1	0.211524435753771	6.58980722026097	0.212871687869402	0.647984885921878	0.794740732387583
Fibroblast_adventitial	RNF19B	0.195741354874812	6.15788152797111	0.212568723557746	0.648163780747579	0.794850175173231
Fibroblast_adventitial	SLC25A33	0.309296020813804	5.25478786222358	0.2120690142712	0.648276741519318	0.794878743232193
Fibroblast_adventitial	TMEM63B	-0.139175257230875	5.75177472161759	0.211997451456209	0.648542037609672	0.795094062150428
Fibroblast_adventitial	COL5A2	0.125098675261417	9.04782236267738	0.211921431761392	0.648752698104571	0.795141527272309
Fibroblast_adventitial	MAPK7	-0.143915686940134	6.29022276810833	0.211837747678654	0.648760142894598	0.795141527272309
Fibroblast_adventitial	MTREX	0.122327989047156	6.30808434445109	0.211185799869436	0.64925480836938	0.795637804284566
Fibroblast_adventitial	UBA1	-0.151751823225683	6.18996500503878	0.210922972040731	0.649453268594681	0.795682227381589
Fibroblast_adventitial	ZNF326	0.1266232612087	6.34576562987362	0.210912921256336	0.649470569355124	0.795682227381589
Fibroblast_adventitial	CNN2	-0.262094133747852	7.45294460661863	0.210123678834354	0.650145941913554	0.796235919124466
Fibroblast_adventitial	TRMT10B	-0.181773747269078	5.35797667742479	0.209638154600001	0.650256144402552	0.796235919124466
Fibroblast_adventitial	EGFL6	0.311346825781719	4.89732313027791	0.209264625023923	0.65028098131238	0.796235919124466
Fibroblast_adventitial	TMED10	0.249850226921958	5.64011713443355	0.209664849609842	0.650281788433292	0.796235919124466
Fibroblast_adventitial	RUFY1	0.131647294207932	6.91347245076817	0.209057898418602	0.650954726916974	0.796882836201585
Fibroblast_adventitial	S100A6	0.209677731788989	8.95688571822175	0.209029649778856	0.650989904091582	0.796882836201585
Fibroblast_adventitial	CDC42SE2	0.189763516947713	4.9115784455478	0.208148600190661	0.651175623289279	0.797000124321339
Fibroblast_adventitial	CCHCR1	-0.18107929679187	5.77530276442089	0.208072762184775	0.651590612857554	0.797397954580648
Fibroblast_adventitial	TYSND1	0.227779161713742	5.36926531638411	0.207649455654865	0.651761084752236	0.797496482585034
Fibroblast_adventitial	PCDHGA10	-0.163648610474797	5.07599870899109	0.207266759332372	0.651988021827611	0.797664064794614
Fibroblast_adventitial	TOMM6	0.250798444474992	4.56153631749091	0.206484944099136	0.652287062928975	0.797852661587983
Fibroblast_adventitial	DPYSL2	-0.112411240943985	8.94889073512103	0.207213023703082	0.652403924142254	0.797852661587983
Fibroblast_adventitial	LRRC59	-0.198861805010714	6.36237630088144	0.207034859242071	0.652496385291402	0.797852661587983
Fibroblast_adventitial	NFIX	-0.146699202787041	7.87948217036924	0.207094493117925	0.6525021767076	0.797852661587983
Fibroblast_adventitial	KLHL3	0.175950239742468	4.95883481118655	0.206352362325256	0.652606242599581	0.79786985803962
Fibroblast_adventitial	TFCP2	-0.109217012716615	6.0828973604136	0.206187795068315	0.653119455857172	0.798359828638687
Fibroblast_adventitial	PRKCD	-0.20005966495944	5.01363764108803	0.205709490545281	0.653187122066148	0.798359828638687
Fibroblast_adventitial	BLCAP	-0.215172384617887	5.82943269882273	0.205734389920492	0.653434526571009	0.798552119940997
Fibroblast_adventitial	TRIM66	0.161579100279064	5.12162757075454	0.205178970904451	0.653604921645934	0.798552473815797
Fibroblast_adventitial	LPGAT1	-0.193909837582786	5.23449953686432	0.205282284437396	0.653614974620127	0.798552473815797
Fibroblast_adventitial	TIMM13	-0.169392590786657	6.21479905878304	0.20446389320774	0.654493700252658	0.799515867815876
Fibroblast_adventitial	USP40	0.155017170498275	6.9450002618275	0.203418395799726	0.655371417212348	0.800477764341067
Fibroblast_adventitial	SRD5A3	0.264865648731272	4.31064957682569	0.201706745464639	0.655929074949539	0.801048525888919
Fibroblast_adventitial	SHB	0.161484858480113	6.11505044089382	0.202050322897426	0.656371475971271	0.801477830251242
Fibroblast_adventitial	FILIP1L	0.201355748962149	7.08679144046333	0.202047598564986	0.656461424191119	0.801477830251242
Fibroblast_adventitial	SPRTN	0.176976869651025	4.83383060935256	0.201236455068475	0.65658717487824	0.801520972913191
Fibroblast_adventitial	TAF5L	0.209827317430173	4.78690374512401	0.201008953248113	0.65673867782718	0.801595536133547
Fibroblast_adventitial	FAM228B	0.187211137086958	5.46952939224913	0.200773911075703	0.657222535715931	0.801973439369053
Fibroblast_adventitial	NLRP1	0.133156220188917	6.7725559606978	0.200919503022856	0.657343016302193	0.801973439369053
Fibroblast_adventitial	BAZ1A	0.135232485203298	5.46481562350132	0.200510855677987	0.657436842249847	0.801973439369053
Fibroblast_adventitial	EPC1	-0.108397837687427	6.95537073387534	0.200660994763696	0.657561946878135	0.801973439369053
Fibroblast_adventitial	PER3	-0.260354452854367	6.84041975140954	0.200569038913298	0.657632516564862	0.801973439369053
Fibroblast_adventitial	WDFY1	0.110812242622459	6.75639510190604	0.200545569341265	0.65764022551108	0.801973439369053
Fibroblast_adventitial	IMMT	0.24211714612493	5.9579261118495	0.200359698557743	0.657681545878513	0.801973439369053
Fibroblast_adventitial	SUCO	-0.178626605774358	5.72303247445789	0.199322282432276	0.658485863655075	0.802843787828668
Fibroblast_adventitial	PDE4B	0.179978170294473	5.15923018785299	0.198579867212284	0.658859302621194	0.803168806366362
Fibroblast_adventitial	HOXC6	0.255909658071184	4.59460850694106	0.198132620057384	0.6589336411396	0.803168806366362
Fibroblast_adventitial	EFCAB6	-0.175080004217405	4.85131028603511	0.197550617842973	0.659594353687339	0.803863616364897
Fibroblast_adventitial	DHX38	-0.128746776574564	6.86900772013498	0.197810822411844	0.659837136314795	0.803993588179372
Fibroblast_adventitial	PGRMC1	-0.102670429454273	7.19238524627589	0.197767500739815	0.659882385515298	0.803993588179372
Fibroblast_adventitial	ZNF33B	0.26730777010617	4.29298542501599	0.196516588064989	0.66008461718788	0.804129467001588
Fibroblast_adventitial	ATP6V0A2	0.148987975540627	6.0366157064006	0.19697342909892	0.660415629099159	0.804321659810269
Fibroblast_adventitial	SCART1	0.190460728101384	5.64299755017588	0.196844420208702	0.660423842273993	0.804321659810269
Fibroblast_adventitial	GATD1	-0.147174117079221	6.83206883483509	0.196636334695577	0.66078044855347	0.804645422586059
Fibroblast_adventitial	METTL1	0.207095918259485	4.97702320212386	0.195832147126397	0.660988480811501	0.804788199751951
Fibroblast_adventitial	NAGK	-0.146395729432842	6.63951522213158	0.196092992227285	0.661207527186064	0.804892025910927
Fibroblast_adventitial	MRI1	-0.167569685297244	6.07155403034188	0.195960247851574	0.66125534401684	0.804892025910927
Fibroblast_adventitial	MTM1	0.171504825305468	4.81073816884529	0.195046794143342	0.661550576803321	0.805140837913432
Fibroblast_adventitial	MANEA	0.25279664276932	4.77111370802835	0.194858665870113	0.661668597280515	0.805173934782672
Fibroblast_adventitial	SEPTIN5	-0.165130543296764	6.73342744481222	0.194841613571417	0.66222578754491	0.805635180896021
Fibroblast_adventitial	TM2D3	0.141701237962582	5.98165244193615	0.194716345809823	0.662229392350739	0.805635180896021
Fibroblast_adventitial	EIF1AD	-0.163996326447264	5.73343657521985	0.194433526695587	0.662425266332339	0.805762895998379
Fibroblast_adventitial	RAB33B	0.158465140073102	5.62373321253277	0.194145565009677	0.662606402245343	0.805872651379471
Fibroblast_adventitial	CTDSP1	0.105321808562503	7.4118259417709	0.193882437049329	0.663023372403434	0.80626916273751
Fibroblast_adventitial	ADAM15	0.137950542364087	6.10426277938261	0.19362347654162	0.663138989300854	0.806299155143612
Fibroblast_adventitial	ALG3	0.206167478229554	4.72797290451983	0.192887868683611	0.663261834371077	0.806312108580135
Fibroblast_adventitial	BTBD2	0.133814796605577	6.40948381290432	0.193267451405182	0.663470307089363	0.806312108580135
Fibroblast_adventitial	MSI2	-0.182283587461713	5.77318577846296	0.193124774915748	0.66349893810947	0.806312108580135
Fibroblast_adventitial	MILR1	-0.209292749857604	4.63903096849292	0.19259579602768	0.663513461036896	0.806312108580135
Fibroblast_adventitial	PHLDA3	-0.202564874795645	6.69877239895993	0.192912648102313	0.663792073930562	0.806317464056956
Fibroblast_adventitial	BHMT2	0.168820493221954	5.53271345665567	0.192644203042593	0.66380168733571	0.806317464056956
Fibroblast_adventitial	DDX5	0.161073418386914	10.3067603527985	0.19283417641788	0.663869312849354	0.806317464056956
Fibroblast_adventitial	TRIM44	-0.12625577007198	6.9005771675075	0.19281382550014	0.663881688680397	0.806317464056956
Fibroblast_adventitial	ERG28	-0.229139022961241	4.8337992545653	0.191993195212528	0.664105410247077	0.80640440549417
Fibroblast_adventitial	FLVCR1	-0.155903114096152	5.0840001850069	0.192079498368876	0.664135201862712	0.80640440549417
Fibroblast_adventitial	KDM5B	-0.132552618507797	6.99535762199822	0.192136816584478	0.664437984546634	0.806529854607635
Fibroblast_adventitial	NDUFV1	-0.12043206169126	8.14388755412254	0.192017257109668	0.664545806731375	0.806529854607635
Fibroblast_adventitial	MCM3AP	-0.146245235304264	5.59482653321935	0.191769817975218	0.664560197710475	0.806529854607635
Fibroblast_adventitial	FAM192A	0.176768612499048	5.01266735762993	0.191322622025756	0.664683516581992	0.806529854607635
Fibroblast_adventitial	BICD2	0.155303604263553	5.96562656543223	0.191686541522312	0.66469341429931	0.806529854607635
Fibroblast_adventitial	YIPF6	0.156730424483581	4.90420049235626	0.191124574495434	0.664798760898779	0.806547285529995
Fibroblast_adventitial	MLYCD	-0.1468950968601	5.65103000531763	0.191335694737648	0.664930236602318	0.806596407701087
Fibroblast_adventitial	SLC10A3	-0.180144742682045	6.02801745779776	0.191246889603114	0.665083026733936	0.806671368449357
Fibroblast_adventitial	EIF1	-0.259211669019206	6.77877478726521	0.190964616857655	0.665390166601056	0.806933492054495
Fibroblast_adventitial	LAMA2	-0.157475759451793	9.80226074023704	0.190679206006222	0.66563332527792	0.80693936083382
Fibroblast_adventitial	ZNF697	0.157075675445863	6.15841202236289	0.190574187296488	0.665638643481397	0.80693936083382
Fibroblast_adventitial	POLL	0.150001714631234	5.63893146288969	0.190406058611108	0.66566808187002	0.80693936083382
Fibroblast_adventitial	MAML2	-0.163154254361095	5.88449202551567	0.190205918456559	0.665911013627521	0.8071234804222
Fibroblast_adventitial	NELFA	0.103392411173706	6.40995168672258	0.189859879057827	0.666261634387208	0.807438057258045
Fibroblast_adventitial	FAM3A	-0.129073498037085	5.9764951494459	0.18928543764908	0.666685691048761	0.807699460368258
Fibroblast_adventitial	SLK	-0.118246841682895	7.18894722493013	0.18924292468396	0.666818524319939	0.807699460368258
Fibroblast_adventitial	DDX19B	0.16400247954519	4.80191297543135	0.188597691129943	0.666830297435046	0.807699460368258
Fibroblast_adventitial	FOXJ3	0.133955271156055	5.77106051977873	0.188951114439713	0.666900909522396	0.807699460368258
Fibroblast_adventitial	STIM2	0.166852329467305	6.3487833497244	0.189033802337998	0.666932887749086	0.807699460368258
Fibroblast_adventitial	LAMB1	0.198006625523687	9.16232425687622	0.188935896361526	0.66707107808723	0.807756468685055
Fibroblast_adventitial	KIAA1143	0.318019475126384	4.67062398232327	0.188024644213982	0.667213882298672	0.8078190476069
Fibroblast_adventitial	IFT27	-0.161906880683243	5.94486248946432	0.187643490400105	0.668039138130372	0.808707764512598
Fibroblast_adventitial	DEPTOR	0.185755597675907	6.72717791708406	0.187569207802923	0.668178641399731	0.808763260509272
Fibroblast_adventitial	LIN7C	0.150338078003428	6.13163600538685	0.187385648624779	0.668267443116799	0.808763260509272
Fibroblast_adventitial	FAM126A	0.123188312704251	7.43375592509158	0.187320691977152	0.668410951082825	0.808826519430692
Fibroblast_adventitial	TMEM119	0.26786408810616	7.00546098482883	0.187146875889924	0.668542764307646	0.808875611517304
Fibroblast_adventitial	TMEM65	-0.162031691575066	4.92649049414492	0.18619055740216	0.668931698490293	0.8091171062803
Fibroblast_adventitial	DEDD	0.130808452524601	6.39903232308255	0.186340263386759	0.669172351894357	0.8091171062803
Fibroblast_adventitial	DNAJA3	0.154082364538498	5.63544176453368	0.186026898604939	0.669290911802393	0.8091171062803
Fibroblast_adventitial	ACCS	-0.14881302347689	6.98074271437305	0.186243802399169	0.669297674803008	0.8091171062803
Fibroblast_adventitial	CRK	0.143154509800994	6.84090624749974	0.186192756998109	0.669329810386461	0.8091171062803
Fibroblast_adventitial	HOOK3	-0.105929901262485	7.31162662263221	0.186170779638959	0.669366250996434	0.8091171062803
Fibroblast_adventitial	ATP5MC2	-0.163475683128174	6.56336007490927	0.185949757627456	0.669521335700612	0.8091171062803
Fibroblast_adventitial	STK17B	-0.229676039576295	6.84531054354552	0.185931660259112	0.669553203556226	0.8091171062803
Fibroblast_adventitial	DERL2	0.152869428425241	5.51447477291358	0.185659372704128	0.669563800527048	0.8091171062803
Fibroblast_adventitial	NEK4	0.143045981992662	5.17150466824707	0.185221776965399	0.669808778720896	0.80930224904235
Fibroblast_adventitial	FMO3	0.206948420267634	5.67463328267187	0.185305405412371	0.669899594300368	0.80930224904235
Fibroblast_adventitial	WIPI1	0.125684628253651	6.19478438439116	0.185281716057401	0.670029569885645	0.809348976295986
Fibroblast_adventitial	ELOVL1	-0.202996236256467	4.71155925704286	0.184636201932339	0.670136601476193	0.809367979848291
Fibroblast_adventitial	GABARAP	0.176448761389803	5.9270154903696	0.184687711272055	0.670477337153465	0.809669199545766
Fibroblast_adventitial	LRCH2	-0.148932668828576	5.5145152563654	0.184480503401675	0.67057642195993	0.809670475319093
Fibroblast_adventitial	ALG6	0.22811385358615	4.95718057838669	0.184081798152889	0.670661060379933	0.809670475319093
Fibroblast_adventitial	NIP7	-0.174444260322808	4.82993225879465	0.183805096057693	0.670888237281449	0.809773146748688
Fibroblast_adventitial	ECHDC1	-0.168435302773717	5.63469425193811	0.184081018685688	0.670943908748891	0.809773146748688
Fibroblast_adventitial	EBAG9	-0.152094710092147	5.46784722161691	0.183771570455992	0.67115776475186	0.809773146748688
Fibroblast_adventitial	CACNB3	0.157318326557642	5.98730753304283	0.183751758177139	0.67127500839075	0.809773146748688
Fibroblast_adventitial	HSD17B10	-0.170968695740019	5.06370165561285	0.183348349050109	0.671373261163573	0.809773146748688
Fibroblast_adventitial	NECAP2	0.127732637646535	5.96801525519569	0.183614222712307	0.671389442941994	0.809773146748688
Fibroblast_adventitial	GNAI1	0.209937488405469	5.30482161836953	0.183322625055075	0.671444294134336	0.809773146748688
Fibroblast_adventitial	NFYC	0.121302570072445	5.44304078488078	0.18329295526812	0.671527538190722	0.809773146748688
Fibroblast_adventitial	TBX3	0.135844278639066	6.25278593286512	0.183452078915247	0.671569814786906	0.809773146748688
Fibroblast_adventitial	STAT5A	-0.158936758229797	4.66591631592237	0.182791066653061	0.67165955420678	0.809773146748688
Fibroblast_adventitial	NSUN6	0.141349787491321	6.45567796333831	0.183231272876633	0.671778261566413	0.809806131192038
Fibroblast_adventitial	RTN4	-0.155791045089683	7.88135130028434	0.18295415551539	0.672061493093181	0.810037408058606
Fibroblast_adventitial	KCTD12	-0.173499828432877	7.19354678672228	0.182132762462414	0.672748677380577	0.810746091736868
Fibroblast_adventitial	TMF1	0.114232301386542	6.98182753040451	0.18202282207702	0.672832374157714	0.810746091736868
Fibroblast_adventitial	WDR60	-0.15491801415454	7.16463342877303	0.181807402413327	0.673022416490587	0.810864871186335
Fibroblast_adventitial	ZFYVE19	0.143701298048634	5.1650966860397	0.181201589237694	0.673189566807232	0.810877894442476
Fibroblast_adventitial	PUM2	0.129412147498648	6.37153257246138	0.181497469484407	0.673232139900421	0.810877894442476
Fibroblast_adventitial	DDX50	-0.159340374247152	5.68801889925343	0.181290403734383	0.673307634629562	0.810877894442476
Fibroblast_adventitial	ACKR2	-0.236301891646904	4.65680040930513	0.180076464996025	0.673965103139294	0.811559445711741
Fibroblast_adventitial	NDUFA11	-0.141686355366475	5.55882060406258	0.180123775435373	0.67426223636765	0.811806970718351
Fibroblast_adventitial	SLC10A7	0.143405648724522	6.32015019569045	0.180123690367646	0.674388905375102	0.811849218651585
Fibroblast_adventitial	ATR	0.130738343378287	5.50305178213059	0.179670252742141	0.674609327860094	0.81200430298435
Fibroblast_adventitial	CAMK2G	-0.173385649487043	5.10185889754405	0.179061021861921	0.675017900448275	0.812205469172252
Fibroblast_adventitial	RILPL1	-0.141513596839278	6.48141959192849	0.179332884232905	0.675087367360783	0.812205469172252
Fibroblast_adventitial	GTF2H4	-0.119319992473195	5.9406919629563	0.179097738972108	0.675218664697259	0.812205469172252
Fibroblast_adventitial	NCL	-0.164398484244906	7.12301446699424	0.179198997308009	0.675233780031949	0.812205469172252
Fibroblast_adventitial	PSMB4	0.205049286675565	4.86840325112383	0.178636975913077	0.675234608158881	0.812205469172252
Fibroblast_adventitial	SEC16A	-0.123758962507122	6.53562374040358	0.17896807789319	0.675402129616234	0.812205469172252
Fibroblast_adventitial	XRCC1	-0.13814181857675	5.66112856051776	0.178797021992165	0.675417791171781	0.812205469172252
Fibroblast_adventitial	CLIP3	-0.200395550883953	4.764244473144	0.177974516999614	0.675806979738185	0.812471859453611
Fibroblast_adventitial	PGAM1	0.27851673219924	4.17338135928487	0.1775559150612	0.675822616086963	0.812471859453611
Fibroblast_adventitial	SHARPIN	-0.13241713068705	6.39892560513765	0.177903803056373	0.676299792888335	0.812935276468487
Fibroblast_adventitial	GTPBP2	0.157547496596716	7.0521121365141	0.176574530812806	0.677473567947432	0.814235789025757
Fibroblast_adventitial	MAPK3	-0.122735691331729	6.42200293105963	0.176290810251241	0.677684998983886	0.814379492475552
Fibroblast_adventitial	EARS2	0.16412594526066	5.11449989919157	0.175488029847723	0.67805239277694	0.814696727260597
Fibroblast_adventitial	PDIA6	-0.232166501131507	5.6975127804835	0.175606567046516	0.678166921386255	0.814696727260597
Fibroblast_adventitial	RCAN1	0.18310188501515	5.77204958883882	0.175528404324015	0.678224686653492	0.814696727260597
Fibroblast_adventitial	NR2F2	0.190281249135737	7.99423494634354	0.174851591611319	0.678969308118597	0.815452301126198
Fibroblast_adventitial	TRPC6	0.195126020898153	5.32217989463093	0.174436147313952	0.679037663498431	0.815452301126198
Fibroblast_adventitial	CHMP2A	0.144936001967381	5.40693765768979	0.174079974436587	0.679380200900095	0.815753146550094
Fibroblast_adventitial	CYC1	-0.142965240822081	6.1530995502526	0.173939881349107	0.679685899333827	0.816009682772803
Fibroblast_adventitial	DBNL	0.109286374434553	7.38346927363758	0.173888292112461	0.679800140490507	0.816021833728743
Fibroblast_adventitial	PLSCR3	0.146885943669992	6.47898007880342	0.173746431498306	0.679880120013593	0.816021833728743
Fibroblast_adventitial	KDM5C	0.112944964655982	7.65398946723908	0.173532021231671	0.680111941560666	0.816189571129728
Fibroblast_adventitial	PLAGL2	0.247326120122451	4.40368875302762	0.172319301374102	0.680465390194867	0.816503205749526
Fibroblast_adventitial	TRPC1	0.16414697616585	6.52373655436851	0.172944452168991	0.68058032120847	0.816530592436471
Fibroblast_adventitial	SNF8	-0.160233908879968	5.4878500151183	0.172631105346218	0.680690505524213	0.816552277601102
Fibroblast_adventitial	REXO2	0.127920689390648	8.29431637801611	0.172431662189481	0.681068264719846	0.816703463194892
Fibroblast_adventitial	TANC2	-0.165943447877305	6.41912939714041	0.17231483069759	0.681127770606558	0.816703463194892
Fibroblast_adventitial	IMPDH2	-0.144331731410056	5.93329137740071	0.172192698857812	0.68117328900067	0.816703463194892
Fibroblast_adventitial	GPR108	-0.112990286536866	6.10078750767929	0.172206727869304	0.681185043075356	0.816703463194892
Fibroblast_adventitial	GGCX	0.128750686656999	5.84930593495814	0.171958955818229	0.681344098790972	0.816783696522241
Fibroblast_adventitial	TTC9C	0.168482242386925	4.9399729541477	0.171404854955226	0.681529375563299	0.816895337259146
Fibroblast_adventitial	NTHL1	0.203658232208566	4.58274247005275	0.170879300149412	0.681820635124898	0.817027372743522
Fibroblast_adventitial	TIMM10	-0.136168538082137	5.35485844719118	0.171271696287723	0.681838625602507	0.817027372743522
Fibroblast_adventitial	SS18	0.105911467034793	7.14179116339293	0.171452389424439	0.68191602153743	0.817027372743522
Fibroblast_adventitial	NDUFB6	0.128070626965362	5.1582506658081	0.17093728113854	0.682034250170403	0.81705859834603
Fibroblast_adventitial	WDR17	0.156415145317881	5.17170909436307	0.170678401397162	0.682263899889941	0.817223276925325
Fibroblast_adventitial	STX2	-0.179553000356299	6.9149771634162	0.170674519958537	0.682592733169216	0.817440040192479
Fibroblast_adventitial	SCN7A	0.184475207722783	9.77315755421615	0.170637318596875	0.682629285679066	0.817440040192479
Fibroblast_adventitial	MTRR	0.141139552300876	5.27934132567041	0.17014625616007	0.682772682568719	0.817443497734116
Fibroblast_adventitial	ME1	-0.131644363621705	4.95749645040791	0.169989279623495	0.682816593425959	0.817443497734116
Fibroblast_adventitial	G3BP2	0.120981778872839	6.63317866041309	0.169947020172211	0.683211256540728	0.817805534598104
Fibroblast_adventitial	PAN2	-0.130643422754273	6.69133982872432	0.169379883345636	0.683718784742692	0.818302555250974
Fibroblast_adventitial	GRK2	-0.141810297422799	6.50483512187127	0.169092551437591	0.683959418426415	0.818480054582906
Fibroblast_adventitial	TICAM2	0.15038789399385	4.6653186439244	0.168014161397018	0.68439422405311	0.818851850114283
Fibroblast_adventitial	SOCS4	0.174854806391632	4.77808949612037	0.16786288281492	0.68457659823939	0.818851850114283
Fibroblast_adventitial	GDI1	-0.113778659306022	8.31707735088433	0.168281414156554	0.684709685381346	0.818851850114283
Fibroblast_adventitial	APOOL	0.180521485365476	4.77932339349497	0.167544994680451	0.684858123763187	0.818851850114283
Fibroblast_adventitial	SPCS3	0.207568195296217	5.572786142283	0.1678322790528	0.684901829855088	0.818851850114283
Fibroblast_adventitial	NPEPPS	-0.130329459541816	7.68750193694844	0.167994776956029	0.684964771712557	0.818851850114283
Fibroblast_adventitial	SETDB1	0.113362175452478	6.48675907510122	0.167839314759185	0.685058696673067	0.818851850114283
Fibroblast_adventitial	KIF1C	-0.129848649219142	5.85625945016296	0.167726337984824	0.685083868844833	0.818851850114283
Fibroblast_adventitial	DMWD	0.125458004979169	7.37332832360584	0.167815966244989	0.685119544957416	0.818851850114283
Fibroblast_adventitial	NTRK2	-0.301995609067714	4.56282628765143	0.167127415466743	0.685193798550226	0.818851850114283
Fibroblast_adventitial	YTHDC1	-0.128821934894586	7.94686835179734	0.167488156903915	0.685413302709882	0.818982921684233
Fibroblast_adventitial	VTI1B	0.178137421683022	5.37211242157858	0.16710371776578	0.685488243530401	0.818982921684233
Fibroblast_adventitial	TNIP1	0.115502045096594	6.67259929018493	0.166923896261887	0.685884871301092	0.81934636626926
Fibroblast_adventitial	RAE1	-0.13053713923691	5.48371957799571	0.166205655959447	0.686350277829796	0.819710544542705
Fibroblast_adventitial	TBC1D5	0.117769737160826	6.23205144838327	0.166325972559156	0.686374661267964	0.819710544542705
Fibroblast_adventitial	EZH1	0.113958757215217	7.41776456832696	0.166104842323215	0.686639633690649	0.819916534572684
Fibroblast_adventitial	PRRG1	0.148021622700324	5.19524536204813	0.165544306349674	0.686820424693915	0.82002196160425
Fibroblast_adventitial	NCAPG2	0.14860281388704	4.63328113768547	0.165029835878996	0.687037983857919	0.820171253285814
Fibroblast_adventitial	VSTM4	0.118271409962947	7.13955821080752	0.16517171270226	0.687466745166539	0.820572599421216
Fibroblast_adventitial	STON1	0.2312484598435	7.00526067747152	0.164875381391637	0.687725591862558	0.820771051677649
Fibroblast_adventitial	MAL	-0.249630508693993	5.61241709087728	0.164381643634025	0.688019918647741	0.82101178877537
Fibroblast_adventitial	UBXN7	-0.128446938558117	6.21647064282161	0.164210121988526	0.688271712216281	0.821179589041551
Fibroblast_adventitial	TMEM184B	-0.0926604099983712	6.76379020329089	0.164096188635868	0.688417918550963	0.821179589041551
Fibroblast_adventitial	ARSA	-0.132142390642446	6.36930654467946	0.1640431731186	0.688438432685483	0.821179589041551
Fibroblast_adventitial	RNF213	0.116111418451226	7.46894302578799	0.163903576669763	0.688608373174872	0.821271791765807
Fibroblast_adventitial	IKBKE	-0.198981353513288	5.33491001691034	0.163396099838116	0.688828446356968	0.821352083371564
Fibroblast_adventitial	PPTC7	0.16091151758253	5.29512963844818	0.163229918215307	0.688929528197365	0.821352083371564
Fibroblast_adventitial	ZRANB2	-0.116207940145524	8.281774995613	0.163520068841116	0.688953648274219	0.821352083371564
Fibroblast_adventitial	UBXN4	-0.109777338350798	7.95886259501224	0.163038553676052	0.689387928310095	0.821662950664594
Fibroblast_adventitial	TRAK1	0.137253097586098	6.83976922380682	0.163003891503659	0.689399777444247	0.821662950664594
Fibroblast_adventitial	TCF3	0.133522472193947	5.62029531102567	0.162433800472765	0.689748061222037	0.82196754439217
Fibroblast_adventitial	TMX3	-0.157525987676	5.812585274194	0.16218486302853	0.69003545620214	0.822116522949273
Fibroblast_adventitial	MOV10	-0.162038947902583	7.21834858358582	0.162290200744513	0.690058550170958	0.822116522949273
Fibroblast_adventitial	C1orf52	0.106218267063656	6.83371940080926	0.16212321675016	0.690194294157003	0.822167752983315
Fibroblast_adventitial	NCOA2	-0.133246067706859	5.91982185651444	0.161840912215064	0.690363394461318	0.82225869836082
Fibroblast_adventitial	DTD1	0.134815932798959	5.63821487783768	0.161500230766021	0.690596718777062	0.822426103164784
Fibroblast_adventitial	PITRM1	-0.135936231070996	7.20093942311123	0.161416482342228	0.690848116940302	0.822513238879501
Fibroblast_adventitial	IMP4	-0.145570100308283	5.69406115312902	0.161250867674071	0.690855451404034	0.822513238879501
Fibroblast_adventitial	PKN2	-0.134250334522988	6.13401866529459	0.160986358887633	0.691169548657086	0.822776695158462
Fibroblast_adventitial	EWSR1	-0.102822379344947	7.300533449319	0.160597295818579	0.691592619917884	0.823169787267997
Fibroblast_adventitial	FOXP4	0.117702040904757	6.61119160979372	0.160443630755775	0.691702720215324	0.823190309398422
Fibroblast_adventitial	GTPBP4	0.139757635592103	6.22927674674044	0.16020526274904	0.691880845391917	0.823291771060314
Fibroblast_adventitial	REEP3	-0.133958183248919	6.00385169244999	0.159909456177959	0.692130879759516	0.823478761115033
Fibroblast_adventitial	CDC25B	0.0983198502814987	6.88303396695737	0.159327999818611	0.692734444137851	0.82408626506737
Fibroblast_adventitial	TNFSF13B	0.175565148409408	5.55595944865264	0.158945029300866	0.692898870003448	0.824145393919585
Fibroblast_adventitial	THNSL2	0.134688471737105	6.00790321332705	0.158976702746015	0.692970080798261	0.824145393919585
Fibroblast_adventitial	SESN1	0.18063122998771	6.5761980243288	0.158856045219162	0.693145365210545	0.824191282145011
Fibroblast_adventitial	FAM199X	0.114984288624939	5.58907399806568	0.158635321251029	0.693194607972161	0.824191282145011
Fibroblast_adventitial	FIGN	-0.151169869995326	6.05992117253114	0.158225033223565	0.693678882328577	0.824571986274241
Fibroblast_adventitial	PRRT1	-0.152695571859749	4.71593864485348	0.157771648223706	0.693700831769125	0.824571986274241
Fibroblast_adventitial	TMEM87A	0.113228537644545	6.6433314906745	0.158002685736063	0.693933399998554	0.824737845688052
Fibroblast_adventitial	ATRAID	0.18975898922886	5.97382271143215	0.157693587815213	0.694135870532237	0.824855819325333
Fibroblast_adventitial	EGLN2	-0.135013240598926	6.67100422738801	0.157672005410112	0.694243528836908	0.824855819325333
Fibroblast_adventitial	BNC2	0.112218171063276	7.87223331220656	0.157464498988777	0.694457525130604	0.824855819325333
Fibroblast_adventitial	PSMC4	-0.183252134042616	5.51815053903525	0.157256647180508	0.694467688580971	0.824855819325333
Fibroblast_adventitial	DPY19L3	-0.100925421405362	5.96974304960619	0.157315687461668	0.694497894579164	0.824855819325333
Fibroblast_adventitial	RASSF8	0.127916409452604	5.77787941324937	0.157088218026315	0.694659235245429	0.824936921694672
Fibroblast_adventitial	EDF1	0.141386336913106	6.14386330566662	0.156648691229815	0.695126874783227	0.825381696350564
Fibroblast_adventitial	GNAI3	-0.0994055728613801	7.01400484086699	0.156271935093771	0.695546626748812	0.825769498610984
Fibroblast_adventitial	ZFP30	0.113774991197725	5.6210984744993	0.155858808922162	0.695758201235783	0.825910076855278
Fibroblast_adventitial	ATP6V1C1	-0.143007773122777	5.50348327103095	0.155607205519696	0.695980020239078	0.826062776733087
Fibroblast_adventitial	CWF19L2	0.123786626220038	6.85456213662561	0.155474235357142	0.696274813636331	0.826302037869622
Fibroblast_adventitial	ADAM17	-0.146864210592172	7.52211977532803	0.155227443167565	0.696520867950617	0.826393169984642
Fibroblast_adventitial	TUSC1	-0.127887071914509	5.28775353083571	0.154938904630379	0.696538044684178	0.826393169984642
Fibroblast_adventitial	NISCH	0.107468933705768	7.97295922627202	0.154988468973032	0.696742899488961	0.826525599353624
Fibroblast_adventitial	PRXL2A	-0.11891261576805	4.99868467365681	0.154422714335276	0.696914678317155	0.826595191315573
Fibroblast_adventitial	CNOT2	-0.109846724968835	6.51359031721728	0.154687541010086	0.696988049078839	0.826595191315573
Fibroblast_adventitial	MEAF6	-0.111111289576598	6.17861393425622	0.154453389208414	0.697173734934745	0.826704810085141
Fibroblast_adventitial	RELB	-0.172435345276818	6.54445445141735	0.153630532743314	0.697975753790871	0.827545146095502
Fibroblast_adventitial	PPP6R2	-0.112303344162185	7.542980803512	0.153381107584649	0.698237409100503	0.827744668584643
Fibroblast_adventitial	GSTA4	-0.125638473778647	5.82602798684041	0.15282049485164	0.698643891959405	0.828115804548753
Fibroblast_adventitial	EXOC5	0.133840915695309	5.76587067644319	0.152145214173874	0.699247935640716	0.828516574775256
Fibroblast_adventitial	AGK	-0.143094679751572	4.926285194636	0.151887622976647	0.699258052464942	0.828516574775256
Fibroblast_adventitial	TBCE.1	0.147288629061229	4.81075019602511	0.1517341075297	0.699320078008547	0.828516574775256
Fibroblast_adventitial	PPP3CA	-0.133678401421499	6.15865899615857	0.152012572473986	0.699451369255752	0.828516574775256
Fibroblast_adventitial	CENPW	0.155397807386004	6.25612420321833	0.151988896083627	0.699473691125266	0.828516574775256
Fibroblast_adventitial	IQCK	-0.175029739857755	5.0959259946986	0.151652696735464	0.699548441922899	0.828516574775256
Fibroblast_adventitial	VEZF1	-0.182950509469507	6.3526197029413	0.151838376709626	0.699636218699105	0.828516574775256
Fibroblast_adventitial	APH1B	-0.160684832241793	5.26623825851028	0.150912493054098	0.700299686876526	0.829191495146307
Fibroblast_adventitial	ATP2B4	-0.137138629648448	7.43690642893418	0.150988988372645	0.700478509077071	0.829292465674176
Fibroblast_adventitial	ABCA1	0.144213985626758	8.49160919309542	0.150805689965145	0.700650278825268	0.829385060994258
Fibroblast_adventitial	TNPO3	0.162218888304638	5.49065091146578	0.150279282468185	0.700934158356331	0.829551059514748
Fibroblast_adventitial	BTD	-0.156222815594729	4.91443267113638	0.149929904703845	0.701101613893403	0.829551059514748
Fibroblast_adventitial	WDR33	0.0945849242397178	7.70185289905795	0.150328091205933	0.701102557064893	0.829551059514748
Fibroblast_adventitial	MAP7D1	-0.124786167113338	7.59537103755752	0.150262010428931	0.701164815447716	0.829551059514748
Fibroblast_adventitial	ERMP1	0.18380166609371	4.43057415796046	0.149401754883873	0.701351491553697	0.829661191970046
Fibroblast_adventitial	ELOF1	0.111872450132189	5.5267272831237	0.149518507190323	0.701669079367168	0.829926135902594
Fibroblast_adventitial	GMPR2	0.146763249996566	4.95375686198306	0.149139734744929	0.701831704853486	0.830007745934653
Fibroblast_adventitial	ARL15	0.126949361956032	5.81037281762473	0.149126701685563	0.702104843973192	0.830113196690945
Fibroblast_adventitial	KIF5B	-0.098559821624359	7.23115729636777	0.149260652163201	0.702108149891563	0.830113196690945
Fibroblast_adventitial	CUX1	0.0886676350432175	7.37330284843177	0.148125920649047	0.703186992082301	0.831271398502109
Fibroblast_adventitial	DLG4	0.0971112088194682	7.14463867257433	0.147959886904185	0.703340874021745	0.831271398502109
Fibroblast_adventitial	P3H1	-0.11230431613973	5.83266040046168	0.147817664980262	0.703369064880352	0.831271398502109
Fibroblast_adventitial	POMT1	0.144015122718776	5.16143361623697	0.147277919960812	0.703685028659073	0.831403043854049
Fibroblast_adventitial	WDR44	-0.144691073625065	5.2983980185633	0.147284671093561	0.703751339663136	0.831403043854049
Fibroblast_adventitial	CNNM4	-0.157334608136399	5.00145228845105	0.147141800680395	0.703787201961682	0.831403043854049
Fibroblast_adventitial	CAB39	-0.109808573439351	5.28775393929542	0.147120907893861	0.703901898245323	0.831403043854049
Fibroblast_adventitial	EXOSC3	0.157059788343772	5.23607842643518	0.146794799064958	0.704172706284485	0.831403043854049
Fibroblast_adventitial	N6AMT1	0.171836308981686	4.85865811168792	0.146624539219785	0.70419034052844	0.831403043854049
Fibroblast_adventitial	SEC24C	-0.11504508694865	6.24188851752223	0.146989121445951	0.704217569817353	0.831403043854049
Fibroblast_adventitial	ANTXR1	0.109182287169104	8.58163019777185	0.147032241079114	0.704230733931196	0.831403043854049
Fibroblast_adventitial	NRF1	-0.124558698508281	5.77252891967665	0.146352329019029	0.704758290480706	0.831821244864984
Fibroblast_adventitial	TSPAN6	0.133973869585909	5.9930223505324	0.146306894610728	0.704826561812062	0.831821244864984
Fibroblast_adventitial	SLC9A1	0.132398579415816	6.21713892022227	0.146299604579327	0.70486646265378	0.831821244864984
Fibroblast_adventitial	GLT8D1	-0.120858738709557	5.85854261231255	0.145834856271513	0.705272278234427	0.832107686762669
Fibroblast_adventitial	DENND5B	0.169700237385565	5.00586783468034	0.145534530313971	0.705296915773795	0.832107686762669
Fibroblast_adventitial	CAD	-0.175306390621831	4.96491194520386	0.145412859997736	0.705436922196864	0.832162117801092
Fibroblast_adventitial	DNAJA4	-0.132392448089914	5.77007216678114	0.144664337497746	0.706383494603904	0.833155437242014
Fibroblast_adventitial	CDR2	0.101500618607288	6.55787324873711	0.144616369325431	0.706519538588032	0.833155437242014
Fibroblast_adventitial	NCOA1	0.10626553086983	6.86297686615878	0.144591330556345	0.706560922412348	0.833155437242014
Fibroblast_adventitial	WDR81	-0.121282679776885	6.39106539919803	0.144407474891207	0.70671319617973	0.833224163337319
Fibroblast_adventitial	PWWP2A	0.119977678732205	6.32042748464141	0.144195039265698	0.706904486198311	0.833338865711173
Fibroblast_adventitial	PIK3IP1	0.158342018308968	5.36382155054332	0.143879636742071	0.707020891814893	0.833365271365381
Fibroblast_adventitial	PDP1	0.191839558991691	5.41738158091875	0.143437011242639	0.707463434838534	0.833776036937463
Fibroblast_adventitial	TAF12	-0.132523584391101	5.15288061521003	0.143281343416407	0.707562398582649	0.833781824197153
Fibroblast_adventitial	GASK1A	0.134937687436083	8.27976659536128	0.143420716226146	0.707709522671571	0.833834744493579
Fibroblast_adventitial	COX7A1	0.136867616452472	6.20382132065041	0.143224029621928	0.70783151390254	0.833834744493579
Fibroblast_adventitial	PHF5A	0.139502374219054	4.96821995199635	0.142641757488237	0.708087578271827	0.833834744493579
Fibroblast_adventitial	GLMN	0.137702441966555	5.55328090710037	0.14257360386837	0.70834287851877	0.833834744493579
Fibroblast_adventitial	FES	-0.127777684908202	5.23798492974044	0.14248591735247	0.70836180139982	0.833834744493579
Fibroblast_adventitial	AKIRIN1	-0.150133693620751	6.06077423809728	0.142540104304532	0.708489001730254	0.833834744493579
Fibroblast_adventitial	RAB14	0.144076767436489	6.97380143180793	0.142539923083451	0.708553341234481	0.833834744493579
Fibroblast_adventitial	MINK1	-0.110081421256519	7.50607564687505	0.142511255166513	0.708593040037215	0.833834744493579
Fibroblast_adventitial	CNIH4	0.184963698595931	4.56368341296402	0.141935288677565	0.708601912619522	0.833834744493579
Fibroblast_adventitial	DPP9	-0.108965504288876	6.17034402374074	0.142337943359763	0.70869813161873	0.833834744493579
Fibroblast_adventitial	NFYA	-0.150763503832122	5.11974294517521	0.142077305475138	0.708724221294478	0.833834744493579
Fibroblast_adventitial	RLF	0.217811638883014	5.69172622486335	0.142199236639341	0.708736018021333	0.833834744493579
Fibroblast_adventitial	CSK	0.153695314149629	5.05074710300711	0.141802183788311	0.708936635433687	0.833960094628402
Fibroblast_adventitial	XPO7	-0.107746074581262	5.50111623958673	0.140535780434233	0.710341841793797	0.835429947473423
Fibroblast_adventitial	GTPBP1	-0.122296791202262	7.29948070873344	0.140685469524353	0.710374612978529	0.835429947473423
Fibroblast_adventitial	FMO2	-0.123600043496406	8.75021422459808	0.140451282252743	0.710603546900458	0.8355883331042
Fibroblast_adventitial	NR3C1	0.106145134940984	7.0517812477529	0.140182334470124	0.710861776773358	0.835781120834989
Fibroblast_adventitial	PRKAR2A	0.115615033152105	6.0051061198561	0.139903963426192	0.711049693086529	0.835786001015167
Fibroblast_adventitial	IPO11	-0.129818064012732	5.01805339928728	0.139581179176342	0.711136090088286	0.835786001015167
Fibroblast_adventitial	PEX2	-0.227252427317117	4.96754306757796	0.139509287313966	0.711198787893849	0.835786001015167
Fibroblast_adventitial	PLD6	-0.139441748201994	5.66896312840743	0.139594832100337	0.711307968101222	0.835786001015167
Fibroblast_adventitial	FRYL	0.0970026849071262	6.26223264676591	0.139647353950141	0.711337324045057	0.835786001015167
Fibroblast_adventitial	HIBADH	-0.130529680424744	5.19813523679589	0.139235736895502	0.711537769272218	0.83591072417151
Fibroblast_adventitial	COMMD7	0.112657828296895	5.86247155986101	0.13891206934257	0.7120039313399	0.8362039372171
Fibroblast_adventitial	GSDMB	0.136477398656919	5.79062810282613	0.1388584624921	0.712041713502493	0.8362039372171
Fibroblast_adventitial	HSP90AB1	-0.17017688410057	6.5698319827387	0.138936867036284	0.71207033525684	0.8362039372171
Fibroblast_adventitial	EFCAB13	0.11136860023619	5.57744425733525	0.138366744904058	0.712483580913893	0.836551139893213
Fibroblast_adventitial	SEMA4C	0.128998401427812	6.92406356875068	0.138460322354817	0.712554727279599	0.836551139893213
Fibroblast_adventitial	JMY	0.148957124187816	6.89401453260784	0.138179497057133	0.712831246462567	0.83676496290925
Fibroblast_adventitial	SMAD9	0.189891409585019	5.17568842390258	0.137536207134065	0.713185631765397	0.836852365244034
Fibroblast_adventitial	SRXN1	-0.208521095003464	4.4740613925333	0.137259703882823	0.71322365207138	0.836852365244034
Fibroblast_adventitial	GPR157	0.149555892539073	5.19446277252195	0.1374497157992	0.713280125511904	0.836852365244034
Fibroblast_adventitial	COPG1	0.0925096495361937	7.33831310810394	0.137672822010714	0.71334618917066	0.836852365244034
Fibroblast_adventitial	EPB41L1	-0.145653405159176	5.30744428567382	0.137336542915698	0.713454290382018	0.836852365244034
Fibroblast_adventitial	BAZ2A	0.0932861290827114	6.8310864213067	0.137307159910488	0.713695188546932	0.836852365244034
Fibroblast_adventitial	ZC3HAV1	-0.152173846067297	7.01409628681173	0.137308424319098	0.713703284818794	0.836852365244034
Fibroblast_adventitial	PTGES	-0.186421444598424	5.24665137886239	0.137014241212371	0.713759976825718	0.836852365244034
Fibroblast_adventitial	STAG2	0.102828994853927	6.67906107239392	0.137179314697941	0.713814236045035	0.836852365244034
Fibroblast_adventitial	MBOAT7	-0.0994384558137616	5.61121930843587	0.136921595668676	0.713942296616683	0.836852365244034
Fibroblast_adventitial	CHMP4B	0.124055797420592	6.26178512653927	0.13701341654013	0.713944099079597	0.836852365244034
Fibroblast_adventitial	RAB4A	0.115371270940664	5.97340366557881	0.1368579806899	0.714060926554346	0.836878650701253
Fibroblast_adventitial	RRP1B	-0.130921031863981	5.86004573187524	0.136551843737351	0.714360128881732	0.837118644089432
Fibroblast_adventitial	BUD31	-0.118796277237067	6.06785777655834	0.136370018461901	0.714572129879835	0.837256401187515
Fibroblast_adventitial	HMGXB3	0.138667057097213	5.18381022858107	0.135892442833523	0.714832012928747	0.837450217340206
Fibroblast_adventitial	TNFRSF21	-0.166391699409919	5.04493993720331	0.135658586488036	0.715045214183675	0.837589300176834
Fibroblast_adventitial	CLNS1A	-0.122385725843879	5.35979368783373	0.13561314772238	0.715188363678974	0.837646299909381
Fibroblast_adventitial	FKBP14	0.174796239310869	4.89338952137056	0.135176811256195	0.715437825440385	0.837827783689434
Fibroblast_adventitial	UPF3A	-0.122448454841673	5.79804028748871	0.135314677200456	0.715586364992973	0.837891048165726
Fibroblast_adventitial	LGALS3BP	0.169488363606689	7.76917051569386	0.134837103256008	0.716181035143797	0.838476608102187
Fibroblast_adventitial	FSCN1	-0.193452264557522	4.84189519380911	0.134044248685565	0.71659971335351	0.838733674874286
Fibroblast_adventitial	ACSL1	-0.13211071759723	5.8037207273693	0.134157452914941	0.716751401220176	0.838733674874286
Fibroblast_adventitial	PELP1	-0.12878418873304	5.55224216052918	0.134097960305541	0.716759575634341	0.838733674874286
Fibroblast_adventitial	CEP290	0.14567431773536	5.08288777445593	0.133920109191241	0.716779054805143	0.838733674874286
Fibroblast_adventitial	DCP1A	0.0888361914948624	6.70236307817729	0.133633041188866	0.717370298181903	0.839249346764254
Fibroblast_adventitial	SLMAP	0.119304992126321	6.18990967537054	0.133550401834722	0.717409086269545	0.839249346764254
Fibroblast_adventitial	N4BP2L2	0.11131707497437	8.78358645614423	0.133164076588169	0.717864398764975	0.839671182880526
Fibroblast_adventitial	ACER3	0.156267493248101	4.53448249008132	0.132286922139691	0.718216764580224	0.83990751192754
Fibroblast_adventitial	PTPN18	0.148353380929278	5.24297525997993	0.132514570350138	0.718255933211808	0.83990751192754
Fibroblast_adventitial	RFXAP	-0.183688829126943	4.95282315737909	0.132226681755168	0.718483618940971	0.840062949342087
Fibroblast_adventitial	C2CD2	0.140211895175389	5.46853903173273	0.132148440128509	0.718695926415302	0.840153598049991
Fibroblast_adventitial	CCDC32	0.106068923544244	5.75356900844888	0.132142504713567	0.71876788548626	0.840153598049991
Fibroblast_adventitial	NAA25	-0.130762684851148	5.12975059478513	0.131814232729496	0.718957607333858	0.840153598049991
Fibroblast_adventitial	TMX1	0.188708099830647	5.08366561349755	0.131505219253453	0.719225440260942	0.840153598049991
Fibroblast_adventitial	CPNE3	0.144280901785006	6.06097109913589	0.131685629488472	0.719283006857748	0.840153598049991
Fibroblast_adventitial	EFNB1	0.133028742279628	5.56129958777368	0.131548105803668	0.719328982315669	0.840153598049991
Fibroblast_adventitial	ACBD4	0.137331685358741	5.96859978236875	0.131527986488816	0.719429862347958	0.840153598049991
Fibroblast_adventitial	UCK1	0.129078580062261	5.85106844348299	0.131405565162117	0.719536249504486	0.840153598049991
Fibroblast_adventitial	IFIT3	0.339962268491398	6.0856142776789	0.131218046483375	0.719754927030357	0.840153598049991
Fibroblast_adventitial	SLC1A5	-0.110035421995338	7.29726978652355	0.131276196662998	0.719782608500511	0.840153598049991
Fibroblast_adventitial	SENP2	0.111714369847382	6.50628183067756	0.131116111823838	0.71991196460081	0.840153598049991
Fibroblast_adventitial	PRRC2B	0.0847260452070684	7.05344586675751	0.13109239806532	0.71996391978402	0.840153598049991
Fibroblast_adventitial	MECR	-0.153103341165083	4.96223360422642	0.130657375304523	0.720085331429301	0.840153598049991
Fibroblast_adventitial	CNOT6	-0.120738135765224	5.12912398779759	0.130706867892884	0.72008961720016	0.840153598049991
Fibroblast_adventitial	ALKBH7	0.162717405675073	4.60182763857996	0.130410032382813	0.720161429718275	0.840153598049991
Fibroblast_adventitial	LY6E	0.168639616033837	7.38207205063793	0.130866472191089	0.720200712922126	0.840153598049991
Fibroblast_adventitial	WDR46	0.114170105225088	6.78618341838946	0.1308253172594	0.720226236780287	0.840153598049991
Fibroblast_adventitial	DOT1L	0.126257161699063	7.11080161481156	0.130796763101841	0.720267044013529	0.840153598049991
Fibroblast_adventitial	ZNF248	0.128266117114527	6.47302102503755	0.130484681836364	0.720554462334241	0.840287559582879
Fibroblast_adventitial	METTL16	0.118373282007883	5.70728623317481	0.130365724898633	0.720571463953644	0.840287559582879
Fibroblast_adventitial	COPS8	-0.0965148815147115	5.51395199136693	0.130211376197855	0.720701547395699	0.840328714673533
Fibroblast_adventitial	GABPB2	0.0944247548415598	7.07417340183374	0.129974247890774	0.721108571633386	0.840692725871905
Fibroblast_adventitial	CILP	0.212782212532346	5.77612038071436	0.129572336860597	0.721391932456565	0.840750720919179
Fibroblast_adventitial	C11orf95	0.145168623716027	5.33464382406795	0.129458370835102	0.721408506036406	0.840750720919179
Fibroblast_adventitial	AMDHD2	0.112175896253265	6.61443452541654	0.129628639624375	0.721442835198217	0.840750720919179
Fibroblast_adventitial	EFEMP1	0.177431317170079	9.25430369243746	0.129427791062719	0.721672886637559	0.840908272876178
Fibroblast_adventitial	JMJD8	0.139846570422407	5.68372420808251	0.129104511578632	0.721862083109417	0.841015278715368
Fibroblast_adventitial	CYB5R3	-0.101055823800432	8.03879512409827	0.129159037822741	0.721954458096328	0.841015278715368
Fibroblast_adventitial	TMOD2	-0.156556439810652	5.45962520331591	0.128656103237522	0.72229276736643	0.841298828367284
Fibroblast_adventitial	ACTR1A	0.117744448175334	6.0305827429447	0.127909932262559	0.723157229519806	0.842195065645439
Fibroblast_adventitial	TMEM208	0.104437942246437	5.84280332002034	0.127582711629544	0.723466926109066	0.84244506764178
Fibroblast_adventitial	SMARCB1	0.099023117630835	6.49418474837019	0.127317463414962	0.723821799757721	0.842654489861212
Fibroblast_adventitial	SCGB1A1	0.236692488184959	5.03764358903674	0.12700767898246	0.723836879897702	0.842654489861212
Fibroblast_adventitial	TNK1	0.180062564525643	4.56888454510591	0.126632891029473	0.724053856031493	0.842796406738338
Fibroblast_adventitial	HECW2	0.165338251750647	4.37432388453303	0.126309540457223	0.724315534539725	0.842990312944028
Fibroblast_adventitial	AGO4	0.118841608499959	5.69284280933497	0.125983704774904	0.725102503907047	0.843726727524915
Fibroblast_adventitial	USP54	0.145515481485862	5.49226912437702	0.12582888552734	0.725214638099786	0.843726727524915
Fibroblast_adventitial	SLC25A32	0.119571166492775	5.86926881979248	0.125889101710832	0.72523380301634	0.843726727524915
Fibroblast_adventitial	RICTOR	-0.108031826092342	6.05334005483459	0.125825070374047	0.725338692229514	0.843738027373657
Fibroblast_adventitial	DCAF16	-0.278384110805244	5.93625088898707	0.125644798496687	0.725518495529132	0.843775865899203
Fibroblast_adventitial	DUSP5	-0.230982546718645	5.83384255340348	0.125585334074174	0.725561582148858	0.843775865899203
Fibroblast_adventitial	DDX18	-0.123465558247618	5.92402825087083	0.125435345669573	0.725729171593953	0.843860061146432
Fibroblast_adventitial	MICOS10	0.114222334384334	6.58200682070339	0.125358422569774	0.725869845523432	0.843872202272258
Fibroblast_adventitial	SLC17A5	0.188116237090449	4.851829593955	0.124947762013048	0.725929995998674	0.843872202272258
Fibroblast_adventitial	INTS9	-0.116269206570919	4.88695774754295	0.124782950051399	0.726148895731277	0.844015990646095
Fibroblast_adventitial	NAA38	-0.090447491923974	6.11379283574142	0.124849389377232	0.72636733902778	0.8441592108654
Fibroblast_adventitial	PRPF4	0.134622381814349	4.9244864926377	0.12431782623668	0.726625036086521	0.844348006934985
Fibroblast_adventitial	FOCAD	-0.11573115629881	5.69232958516853	0.124112995482098	0.727078059938832	0.844755698281191
Fibroblast_adventitial	EXOC8	0.121075134705429	5.0836979526179	0.123859249762581	0.727166467409337	0.844755698281191
Fibroblast_adventitial	MAP1LC3B	-0.244607196289695	6.24830682790362	0.123666729245253	0.727629808818585	0.845087290512994
Fibroblast_adventitial	PTGR2	0.148311467903075	4.82399564916229	0.123316982461027	0.727642559332847	0.845087290512994
Fibroblast_adventitial	ARHGAP5	0.157178108190642	5.58229025178748	0.123370218700097	0.727820809651299	0.845183583646682
Fibroblast_adventitial	MCM9	0.115076949052965	4.79807121527457	0.123041205506984	0.727929111074198	0.845198633879865
Fibroblast_adventitial	DLG1	0.0940793555685756	6.45143306387397	0.123230470003111	0.728099599206956	0.845285875716299
Fibroblast_adventitial	FAM193B	0.0912413627872674	8.08553266064475	0.122942120964114	0.728443255757175	0.845574107933398
Fibroblast_adventitial	M6PR	-0.0861111651693139	6.58342915449074	0.122683691112089	0.728691518123524	0.845751545976046
Fibroblast_adventitial	TRMT61A	-0.126500089067296	5.42701715347183	0.122323172447442	0.728913554932676	0.845898503008008
Fibroblast_adventitial	PTGER4	0.135006271595096	7.01490022046728	0.122329218986707	0.729082878077909	0.845984255780192
Fibroblast_adventitial	ACACA	-0.130865811003573	5.74284445478663	0.121898244987863	0.729432213866397	0.846278834697763
Fibroblast_adventitial	POLR3B	-0.162149207215686	4.74753447272773	0.121468330899378	0.729610698124419	0.84637514248534
Fibroblast_adventitial	NABP1	-0.138232894738387	7.86043728423918	0.121443075544415	0.730035900761406	0.846662410706755
Fibroblast_adventitial	EED	-0.120691570320645	4.91941891731942	0.121115033603145	0.730049347709242	0.846662410706755
Fibroblast_adventitial	AHNAK2	0.153911150413261	5.24928346996005	0.121043095943295	0.730206262820985	0.846697296862904
Fibroblast_adventitial	ECM2	0.113970259897785	7.91436054452484	0.121222977953559	0.730270449161169	0.846697296862904
Fibroblast_adventitial	ATP11B	0.0838092840673686	7.0826073334906	0.121009715995708	0.730490260661476	0.846841396726034
Fibroblast_adventitial	STAU1	0.100279246967294	7.0235377125239	0.120641885926987	0.730881759325504	0.84710612455269
Fibroblast_adventitial	ROCK2	0.0985962085834722	7.13570800522376	0.120618448923715	0.730909728900567	0.84710612455269
Fibroblast_adventitial	XPA	0.122500455905561	6.83017593012584	0.120404615474578	0.731128597905022	0.847249022278173
Fibroblast_adventitial	EIF4E3	-0.127596015281639	6.37654703609699	0.119844545525292	0.731707528501123	0.847809075959019
Fibroblast_adventitial	CCDC146	0.129925738266614	4.99754663818142	0.119179114651418	0.732129596885395	0.848187255147547
Fibroblast_adventitial	DZIP1	0.0954674682080084	6.90514205984332	0.11912080829256	0.732510957710971	0.848515934732195
Fibroblast_adventitial	FLNB	-0.165741141395891	5.09169099263867	0.118768930702043	0.732632038746535	0.848515934732195
Fibroblast_adventitial	EIF5B	0.110438112146869	6.43453194439779	0.118877518049412	0.732746452887353	0.848515934732195
Fibroblast_adventitial	HSPG2	0.113523871630698	7.92560695971245	0.118868599979834	0.732796164276333	0.848515934732195
Fibroblast_adventitial	BIN3	0.113270073160396	5.93192218318275	0.118105826497918	0.733522956268328	0.849246572720221
Fibroblast_adventitial	CFLAR	-0.09976516439416	9.14325835671021	0.117959163988428	0.7337744134126	0.84942676611422
Fibroblast_adventitial	BORCS8	-0.144671233253041	5.82788192179677	0.117635132146308	0.734028318129931	0.849609745426536
Fibroblast_adventitial	MPG	-0.109130423941525	4.79853798327734	0.117008354281053	0.734435186059786	0.849833880385234
Fibroblast_adventitial	NAGPA	0.134239001806204	4.69279677407827	0.116939494462445	0.734446303381026	0.849833880385234
Fibroblast_adventitial	ZNF343	-0.116235217065399	6.02811106848931	0.117217988674301	0.734509553470013	0.849833880385234
Fibroblast_adventitial	TBC1D13	0.100457223427748	5.63858156246714	0.116572566577734	0.73513829066506	0.850448419231021
Fibroblast_adventitial	DARS	0.101347834996656	5.78912824743886	0.116513005634464	0.735232564578291	0.850448419231021
Fibroblast_adventitial	PHF20	0.130691050387685	5.18875931304753	0.116164556920308	0.735465848622186	0.850607273064016
Fibroblast_adventitial	CREBZF	-0.106866175720069	8.81355808871385	0.11595174958084	0.735961117290465	0.851069045757888
Fibroblast_adventitial	GALNT17	-0.164040225538949	5.02178166920452	0.115554131974761	0.736108602065803	0.851128571450808
Fibroblast_adventitial	PHF10	-0.0807156590093817	7.35782959243124	0.115630586447747	0.736314152811924	0.851255211877636
Fibroblast_adventitial	EIF2B4	0.127463314083367	5.13845730997577	0.114651884610544	0.737110767921479	0.852065061627841
Fibroblast_adventitial	CLIP2	0.136966378935539	5.77301039929273	0.114199080278503	0.737766597641886	0.85263057619373
Fibroblast_adventitial	MTF1	0.127044989240539	4.97719104585158	0.113987311840406	0.737792346303678	0.85263057619373
Fibroblast_adventitial	EXT2	0.131218551835437	5.94621169906891	0.114034213102859	0.737978138270502	0.852734123535975
Fibroblast_adventitial	METTL15	0.111803678256972	5.98434977011391	0.113944132649829	0.738083346267299	0.852744541204171
Fibroblast_adventitial	RARS	0.0807241741476411	6.27856846688088	0.113814870966585	0.738262462584945	0.852840335003328
Fibroblast_adventitial	KDM2A	-0.0971157353359092	8.30316425491986	0.113642416825433	0.738503662675975	0.853007813631598
Fibroblast_adventitial	RECQL5	0.127978984489486	5.65728439639214	0.113339772984598	0.738696012666675	0.853118831720958
Fibroblast_adventitial	KANK2	0.101757722617727	7.8136377918374	0.11298083150569	0.739237807177174	0.853633341230383
Fibroblast_adventitial	VDAC1	0.212691232093906	4.83157369290098	0.11207373288712	0.739857314065093	0.854198231361263
Fibroblast_adventitial	SIKE1	-0.140118264693268	5.21349866078946	0.112161188704527	0.739919708812536	0.854198231361263
Fibroblast_adventitial	NDFIP1	0.0899992118707384	7.29565825917524	0.112268841714668	0.740025935407623	0.854209624659971
Fibroblast_adventitial	KLF12	0.0952679966833501	6.4995905235501	0.111955824348215	0.740344833557618	0.854466469143117
Fibroblast_adventitial	PNMA8B	0.15001627113298	4.67267592436964	0.111030196359736	0.740974873889032	0.854944528932266
Fibroblast_adventitial	NT5DC3	0.109178926639244	6.28441505552648	0.111369624328677	0.740981341629515	0.854944528932266
Fibroblast_adventitial	SCPEP1	-0.140392343272644	7.01262834274422	0.111296679601716	0.74110776778411	0.854944528932266
Fibroblast_adventitial	BOK	0.156666058575204	4.75545679572491	0.110905457617723	0.741144805961022	0.854944528932266
Fibroblast_adventitial	RPA1	0.141312245224538	5.48879698944195	0.110448036430591	0.741887960227195	0.855480294329814
Fibroblast_adventitial	VPS13C	0.120166117025414	7.44593061056703	0.110570276587435	0.741927387639268	0.855480294329814
Fibroblast_adventitial	CALHM2	0.139352113979257	6.63602816084859	0.110540176092219	0.741937636661398	0.855480294329814
Fibroblast_adventitial	NEDD4L	-0.161134145207407	4.49896467767014	0.110093528633259	0.741995260361189	0.855480294329814
Fibroblast_adventitial	DCAF1	-0.0987504002831886	5.22440184299585	0.109391279839888	0.743031103966341	0.856488874710024
Fibroblast_adventitial	CDK9	0.0848337383203698	7.77047428275868	0.109563317265035	0.743063275284241	0.856488874710024
Fibroblast_adventitial	BRPF1	0.110492846175829	5.0936852732423	0.109146698783093	0.743249911038558	0.856501095514082
Fibroblast_adventitial	LHFPL6	0.201941590985825	8.21505067044246	0.109382351199687	0.743267109733766	0.856501095514082
Fibroblast_adventitial	ACOT9	-0.117135620889459	7.24849731168479	0.108976534108213	0.743723525121332	0.856915655081961
Fibroblast_adventitial	CDK11B	0.13172551319964	5.01904576692841	0.10821639913474	0.744280004480624	0.857445385278848
Fibroblast_adventitial	CIAO3	-0.125023593845162	5.52104780899963	0.108245220304805	0.744402976749678	0.857475622256484
Fibroblast_adventitial	UFC1	-0.119633415285143	5.47465427072566	0.107705545621479	0.745008170214804	0.857835956402283
Fibroblast_adventitial	FKBP10	-0.0792112495412593	8.08817248648953	0.10782247275746	0.745037053852884	0.857835956402283
Fibroblast_adventitial	HERC4	0.129475977639873	6.59845117005248	0.107760317866844	0.745080973624099	0.857835956402283
Fibroblast_adventitial	TASP1	-0.0912967940033907	6.45678338484211	0.107672677755449	0.745176668419557	0.857835956402283
Fibroblast_adventitial	DHRS1	0.131313042708213	4.69716004600976	0.107313174074847	0.745199627778227	0.857835956402283
Fibroblast_adventitial	MARVELD1	0.139729502522781	5.83247022750873	0.107435697987083	0.745369882572914	0.857920541289131
Fibroblast_adventitial	ELOVL5	-0.144488887253469	6.47451790505406	0.107371864796922	0.745521334260765	0.85798346465295
Fibroblast_adventitial	CDADC1	-0.117674730373477	4.93920310550695	0.107014648370973	0.745650641303043	0.85802088981717
Fibroblast_adventitial	PGM2	0.119378057899439	4.74815163935086	0.106782768557973	0.745826235773233	0.858057754543693
Fibroblast_adventitial	ISOC1	-0.118390692851801	4.87209692528457	0.106656821807545	0.746038513621591	0.858057754543693
Fibroblast_adventitial	FBXW8	-0.103109641811088	6.58303925021082	0.106899628680048	0.746067231782508	0.858057754543693
Fibroblast_adventitial	PLTP	0.121706508369499	8.2426968361265	0.106845333899574	0.746152615660083	0.858057754543693
Fibroblast_adventitial	NUDCD3	-0.0836168257569007	6.80703247710557	0.106821393690533	0.746166636184696	0.858057754543693
Fibroblast_adventitial	TLE4	0.137372894546521	4.63335403629088	0.105896717380386	0.746802347515321	0.85867740735711
Fibroblast_adventitial	GXYLT2	0.118766481276692	6.87813662157385	0.105735670458088	0.747413737445128	0.859268938198814
Fibroblast_adventitial	PDK1	-0.136860929076649	4.57708365843575	0.10527353280289	0.747528453077581	0.859289384923853
Fibroblast_adventitial	THBS2	-0.159995562669469	10.0751086999079	0.105232456821768	0.748000422952475	0.859514599590651
Fibroblast_adventitial	MPHOSPH10	0.114828118737167	5.77411969816437	0.105126722213503	0.748013302308917	0.859514599590651
Fibroblast_adventitial	HAGHL	-0.171022657509726	5.01331103980121	0.104983599527766	0.748015243749788	0.859514599590651
Fibroblast_adventitial	KLHDC2	0.0854463058712401	7.27714553775134	0.1050086291067	0.748262445525319	0.85968721871202
Fibroblast_adventitial	SCYL3	-0.110023568094457	4.90215169198653	0.104649409068945	0.748363077168	0.859691418827824
Fibroblast_adventitial	PLXND1	-0.102254035616306	7.38786040464871	0.104770665250571	0.748539837607951	0.859700444297333
Fibroblast_adventitial	TMSB10	0.107948707741525	8.6362314907702	0.104741782973786	0.748572478426	0.859700444297333
Fibroblast_adventitial	CCNB1IP1	0.128683622894129	5.63379308422465	0.104513643661484	0.748695950572397	0.859700444297333
Fibroblast_adventitial	DMAC1	0.173172844265639	4.34954543537265	0.103899924107844	0.74901015279145	0.859700444297333
Fibroblast_adventitial	PATZ1	0.125830780186692	5.31941922053444	0.104176309399514	0.74901538826099	0.859700444297333
Fibroblast_adventitial	TCEA3	0.130566439580391	6.86937661376534	0.104272201101003	0.749104829968458	0.859700444297333
Fibroblast_adventitial	SH3GLB1	-0.119910702555767	6.74169582676618	0.104243678848492	0.749136369903383	0.859700444297333
Fibroblast_adventitial	PTPRD	-0.169017411553383	6.91061555865512	0.104240105040065	0.74914674926079	0.859700444297333
Fibroblast_adventitial	RNGTT	-0.0986279194373848	5.91335536770954	0.103748196317798	0.749644158364279	0.860138514056108
Fibroblast_adventitial	CNPY3	0.0991609532676048	6.08221603237179	0.103596302471402	0.749834159937288	0.860138514056108
Fibroblast_adventitial	RASSF2	-0.117890802731729	6.91056205464633	0.103560239021647	0.749936789977206	0.860138514056108
Fibroblast_adventitial	OSTM1	0.1588966949785	5.16535459623165	0.103318211653063	0.749970939657207	0.860138514056108
Fibroblast_adventitial	MAP3K6	-0.10626899012668	7.10652563549722	0.103485522475472	0.750028579853478	0.860138514056108
Fibroblast_adventitial	SERPINB1	-0.101482658913582	6.90834931888683	0.103349208146857	0.750182491522317	0.860138514056108
Fibroblast_adventitial	VRK2	0.114349895082849	5.56546565675793	0.103181274717204	0.750233865554462	0.860138514056108
Fibroblast_adventitial	MANBA	0.0880172039344965	6.14992852046747	0.103161223869154	0.750349908021666	0.860138514056108
Fibroblast_adventitial	VDAC2	0.13765933351418	5.32217838581476	0.102970834362163	0.750420251213884	0.860138514056108
Fibroblast_adventitial	MAEA	0.0817499994923161	6.8339702254102	0.103032270886859	0.75054785055054	0.860138514056108
Fibroblast_adventitial	DTNBP1	-0.117634426884803	5.15961250649794	0.102802853234532	0.750595774928151	0.860138514056108
Fibroblast_adventitial	ZDHHC21	0.115636642980179	5.37149942179311	0.102378911970754	0.75112971608247	0.860639127965761
Fibroblast_adventitial	SRPX2	0.131605525596042	7.61541443075538	0.10229171273969	0.751428904010311	0.860870668654873
Fibroblast_adventitial	SERPINH1	-0.109852829900922	7.86897591728866	0.102173269680427	0.751568534067962	0.860919376471441
Fibroblast_adventitial	MVB12B	-0.10414526566817	5.40092382233859	0.101760097571498	0.751879214979915	0.860971521763469
Fibroblast_adventitial	SLC26A11	-0.124335962528198	6.29905404484981	0.101823653149477	0.751937277450821	0.860971521763469
Fibroblast_adventitial	RAP2C	0.0915471357400082	5.63077272936656	0.101718679827142	0.751964146814614	0.860971521763469
Fibroblast_adventitial	CNIH1	0.153836582759444	4.63712875044402	0.101424999682144	0.752017782353561	0.860971521763469
Fibroblast_adventitial	PRKRA	0.0960602105338802	6.3915869786857	0.1015578648678	0.752252309646901	0.860971521763469
Fibroblast_adventitial	ANO6	-0.128742722715798	6.78796237038536	0.101450321296404	0.752404921262555	0.860971521763469
Fibroblast_adventitial	GEMIN4	-0.100231529516878	6.14060454584308	0.101393727687578	0.752428696016016	0.860971521763469
Fibroblast_adventitial	HILPDA	0.145120498436284	5.29744168113338	0.101221635889029	0.752469462449337	0.860971521763469
Fibroblast_adventitial	PI15	-0.205624131393861	4.95012426637777	0.10114619637296	0.752488138818202	0.860971521763469
Fibroblast_adventitial	PDGFRL	-0.151197681426347	6.06811179031927	0.100395306366944	0.753603547891311	0.861933459854723
Fibroblast_adventitial	ACVR2A	0.119329083180287	6.10372077562585	0.100343848538799	0.753658641594587	0.861933459854723
Fibroblast_adventitial	BNIP1	-0.134250492468275	4.58571889295761	0.100014566889716	0.753699954025988	0.861933459854723
Fibroblast_adventitial	EML2	0.116222092462631	5.21018534961865	0.10014994494704	0.753717786891575	0.861933459854723
Fibroblast_adventitial	KCTD13	0.0852241924708832	6.24159224032691	0.100048337235901	0.754025117871026	0.862119572674402
Fibroblast_adventitial	TRIM38	-0.0849749824123064	7.40622779144526	0.0999781541399294	0.754158651452807	0.862119572674402
Fibroblast_adventitial	ERBIN	0.0970284463162604	6.47746553232789	0.0999398655903393	0.754172282694866	0.862119572674402
Fibroblast_adventitial	ANXA11	0.0793786403848543	8.34727380130553	0.0997622611219388	0.754415481577827	0.862286390431593
Fibroblast_adventitial	PCYT1A	0.0887092368243246	5.74679917907879	0.0992961221835975	0.754855988465534	0.862678656406724
Fibroblast_adventitial	TCAF1	0.106174766738708	6.34069843137799	0.0990781949933122	0.755188133668053	0.862882968265393
Fibroblast_adventitial	GTF2E2	0.0982770170496951	5.97119537091052	0.099010887973254	0.755229436071199	0.862882968265393
Fibroblast_adventitial	MAD2L2	-0.116900502985779	5.62603192588729	0.0983228796981735	0.756008983471953	0.863662324546245
Fibroblast_adventitial	GNL3	-0.125831543740047	7.951504445124	0.0983347033049266	0.756120911252869	0.863678891670749
Fibroblast_adventitial	MGST1	-0.14490540457283	6.29687187443117	0.0981068763981238	0.756353583160825	0.863833356701973
Fibroblast_adventitial	MED23	0.0848354035886322	6.08083670784451	0.0976205710679354	0.756910413631741	0.864268919055692
Fibroblast_adventitial	CDO1	-0.159380312713372	5.43035619219442	0.0973599380794622	0.757132125912437	0.864268919055692
Fibroblast_adventitial	CYTH1	-0.0878451617016459	6.32840803219051	0.0974577873574912	0.757135215692998	0.864268919055692
Fibroblast_adventitial	ZNF330	-0.100462245619226	6.11251670383891	0.0973930003980429	0.75719444446354	0.864268919055692
Fibroblast_adventitial	DSN1	0.128603459395955	5.49098207029161	0.097280071453838	0.757222413345241	0.864268919055692
Fibroblast_adventitial	SARNP	0.128304986189088	4.81821912734062	0.0969741205418147	0.75740264257569	0.86436334016909
Fibroblast_adventitial	DHX40	0.117123659437653	5.53752571507246	0.0969713363806521	0.757605830494602	0.864464396947652
Fibroblast_adventitial	TPM1	0.118639350307732	9.55450260396492	0.0970169918877119	0.757700598329144	0.864464396947652
Fibroblast_adventitial	COX8A	0.190115888541742	5.27131502865671	0.0967609892106182	0.757792417742006	0.864464396947652
Fibroblast_adventitial	USP13	0.113398677862567	4.77343506975433	0.0965675914003834	0.75788125133414	0.864464396947652
Fibroblast_adventitial	CTIF	0.0949750955268483	7.63283795794131	0.0967364101358916	0.758044898897117	0.864539821011571
Fibroblast_adventitial	UBOX5	-0.123593500556077	4.82761299281601	0.0963224036803461	0.758219014661134	0.864627162975425
Fibroblast_adventitial	PSIP1	0.104209833904399	5.90489847219156	0.0962051372623791	0.758598982660737	0.864719174932195
Fibroblast_adventitial	RDX	-0.116725745211033	5.63057472297399	0.0961356765309239	0.758650551897055	0.864719174932195
Fibroblast_adventitial	SLC35D1	0.109817434543037	5.09972856752572	0.0958926436530541	0.758805461748446	0.864719174932195
Fibroblast_adventitial	SRM	-0.133700495862154	6.09838907270572	0.0960147825353725	0.758861638613129	0.864719174932195
Fibroblast_adventitial	TRPC4AP	-0.0737873368320075	7.40790257539325	0.096048394187572	0.758877723385346	0.864719174932195
Fibroblast_adventitial	KLHDC8B	-0.138163875386086	5.05061683203952	0.0958325420478269	0.758884961192609	0.864719174932195
Fibroblast_adventitial	ZC3H15	0.0910070719132128	7.27865663954142	0.0955582775234588	0.759471536088278	0.865276335615291
Fibroblast_adventitial	NAPB	0.112854890447379	5.22498957957413	0.0951063380628249	0.759799146684408	0.865538349441953
Fibroblast_adventitial	MTLN	0.175172432208212	4.4874801320544	0.0948031608296773	0.759928202490886	0.865574137875074
Fibroblast_adventitial	AR	0.106791522091967	5.56082742246838	0.0949601707898175	0.760055324377009	0.865607714620013
Fibroblast_adventitial	BATF3	-0.166918301770006	4.60642649337197	0.0946333056257988	0.760209872831275	0.865672514148908
Fibroblast_adventitial	ITGA3	0.156421525193947	5.10476689262513	0.0944710905122161	0.760540202437739	0.865937438300868
Fibroblast_adventitial	FAM20B	0.148332406043645	4.91255278679375	0.0940155764273317	0.761041185301477	0.866390855692714
Fibroblast_adventitial	GK5	0.115422713659957	6.36159119562101	0.0941678763722474	0.761133895559488	0.866390855692714
Fibroblast_adventitial	TAMM41	0.109605238206954	5.99461132347943	0.0940453935302376	0.761247765694831	0.866409223633929
Fibroblast_adventitial	DAZAP2	-0.120825158774401	6.04772067157944	0.0939430356290168	0.761387884502035	0.866457457780557
Fibroblast_adventitial	SLC29A1	0.093089869759639	7.23378366365057	0.0938618240444773	0.761546828694634	0.866527100035673
Fibroblast_adventitial	ARF1	-0.145941698586071	6.3433718729024	0.0933110589026049	0.762193409871639	0.867139666275666
Fibroblast_adventitial	NEK11	-0.125800460229451	4.65988218960708	0.0929650949550521	0.762280814358292	0.867139666275666
Fibroblast_adventitial	USB1	0.128694580729263	4.76016940894878	0.0926002349864286	0.762742949004052	0.867554047077357
Fibroblast_adventitial	METTL9	-0.157764604846784	5.53492608658625	0.0925117490693018	0.763083617865917	0.867639752346219
Fibroblast_adventitial	GAS2L1	-0.166011657445844	4.68529851019001	0.0922189595885044	0.763217537298966	0.867639752346219
Fibroblast_adventitial	PTPN4	0.0953938812130604	5.12448945763489	0.0922933754611364	0.763239782650181	0.867639752346219
Fibroblast_adventitial	RBM22	0.0968782095058841	5.87097308847815	0.0924077451341336	0.763253847637756	0.867639752346219
Fibroblast_adventitial	ETS1	-0.159601360989129	6.20386513004165	0.092368655359946	0.763349023745358	0.867639752346219
Fibroblast_adventitial	TMPO	0.0899558182282141	5.24903471006798	0.0921872809935226	0.763405535059279	0.867639752346219
Fibroblast_adventitial	ITGA8	-0.13768864818239	7.15144481487523	0.0918980574664021	0.763975703355368	0.868176465869163
Fibroblast_adventitial	LTB4R	0.138398534267254	4.81580793168138	0.0909461228363261	0.764821892088474	0.868924011101869
Fibroblast_adventitial	CADM3	-0.170591735368827	5.55970993126833	0.0911147486476929	0.764829561040934	0.868924011101869
Fibroblast_adventitial	CCDC93	0.0958032511387762	6.11612629018077	0.0910595416413278	0.764963535421699	0.868964856677776
Fibroblast_adventitial	PABPC4	0.120213706318299	6.04872591289651	0.0906059245175026	0.765522862190461	0.869488811443746
Fibroblast_adventitial	MID1IP1	0.121050867729699	6.24935780675581	0.0901867277046739	0.766070185151027	0.869907075057984
Fibroblast_adventitial	ADAMTSL2	-0.129412537228862	7.73306380383138	0.0901633510858749	0.766149057903061	0.869907075057984
Fibroblast_adventitial	CHST15	-0.114811447105726	5.11174439139892	0.0899490979592771	0.7661854982575	0.869907075057984
Fibroblast_adventitial	CLPB	-0.103608525672815	5.35718726594038	0.0899180119820623	0.766283741979735	0.869907206127591
Fibroblast_adventitial	COQ10B	-0.128202291884729	5.74601177936101	0.0895460984418876	0.766825933238336	0.870411254565666
Fibroblast_adventitial	GRHPR	0.0993601696734394	5.82159537845614	0.0892432489692379	0.767210390969478	0.870736156182873
Fibroblast_adventitial	HAAO	0.106953306103726	4.98350130612993	0.0887411372149257	0.7676596043375	0.871000439216554
Fibroblast_adventitial	ADIPOR1	-0.115803392420193	5.89891102624883	0.0888395964325186	0.76774151078802	0.871000439216554
Fibroblast_adventitial	UBA7	0.0886467119990407	7.40495184011624	0.0888690351395829	0.767780493150613	0.871000439216554
Fibroblast_adventitial	HMOX2	0.0954390051822847	5.14556679165303	0.0885718399277452	0.767921020658666	0.871000439216554
Fibroblast_adventitial	COL12A1	0.132234868902862	6.08031575552419	0.088696887685499	0.767934510199277	0.871000439216554
Fibroblast_adventitial	TAF13	0.119892444415492	5.59639887602674	0.0885276528945515	0.768078185069737	0.8710317084801
Fibroblast_adventitial	TFDP1	0.157964384181465	4.87686022486947	0.0883191375542869	0.768158589610538	0.8710317084801
Fibroblast_adventitial	FUCA2	0.17381667947318	5.42673810502234	0.087904062501892	0.768834865098935	0.871687054495723
Fibroblast_adventitial	SEMA4D	-0.117204109352174	4.76061182241892	0.0875279884453609	0.769155665702001	0.871939255300286
Fibroblast_adventitial	PPP1R12A	0.0751492775237357	7.43781274173526	0.0873245166355492	0.769747098466053	0.872498149584652
Fibroblast_adventitial	TACC1	-0.0973827800562153	9.3580186654969	0.0869836212765624	0.770180387234938	0.872877669756804
Fibroblast_adventitial	CAT	0.140767275037184	6.2562380628683	0.0868565814688133	0.770299496911378	0.87288491924443
Fibroblast_adventitial	ZNF7	0.0936458290760718	5.67312291748419	0.0867056110590535	0.770421560360181	0.87288491924443
Fibroblast_adventitial	HUS1	0.10369309647498	6.30143725235961	0.0867184762650671	0.770482176321226	0.87288491924443
Fibroblast_adventitial	ELMOD2	-0.0905909009176486	5.31745112928424	0.0864921128943241	0.770636336978444	0.872948010134667
Fibroblast_adventitial	KAZN	-0.102636401229368	7.49526049152682	0.0865445063849513	0.77074817927823	0.872963154376071
Fibroblast_adventitial	COPS4	0.0977920218442584	5.21024824473878	0.0861032631344359	0.771098952555632	0.87306637796053
Fibroblast_adventitial	ZNF282	-0.0819734778631397	6.09623658022112	0.0862249893536092	0.771103732342116	0.87306637796053
Fibroblast_adventitial	CDC73	-0.0676101018783687	7.69124508091742	0.0862446428294945	0.771134770381381	0.87306637796053
Fibroblast_adventitial	TMEM165	-0.0943495527960756	7.52251423914066	0.086051322142537	0.771383298022315	0.873236232533242
Fibroblast_adventitial	XAB2	-0.0722242998586153	6.47681560926398	0.0858141826030362	0.771662416953447	0.873440669853461
Fibroblast_adventitial	DPM1	0.0919229477025426	6.63912654634075	0.0856757856291841	0.771847232574245	0.873538327176137
Fibroblast_adventitial	SYNC	-0.111593267602202	5.11329787786829	0.0852063077942796	0.772251255238392	0.873884015533361
Fibroblast_adventitial	FOXK2	0.10843823335199	5.68726885218009	0.0850317376547198	0.77258560489002	0.874115612852289
Fibroblast_adventitial	EIF2B3	0.0903729758424379	5.96602980606138	0.0850112243065875	0.772653123780094	0.874115612852289
Fibroblast_adventitial	SRPX	-0.163410418839974	8.12723382000259	0.0848754399250517	0.772905440999444	0.87422999983376
Fibroblast_adventitial	SHQ1	0.104999613651587	4.7957726814304	0.0845417480670516	0.773005529102614	0.87422999983376
Fibroblast_adventitial	ANXA2	-0.190241979169524	7.97190799054479	0.0847643780104594	0.773050081071274	0.87422999983376
Fibroblast_adventitial	HACD2	-0.132047935634503	4.85912348144719	0.0842291021060881	0.773452384734134	0.874420012006175
Fibroblast_adventitial	GABBR1	-0.0944847278401671	8.53664867651427	0.0843194241635957	0.7736276438584	0.874420012006175
Fibroblast_adventitial	ARHGEF18	-0.0744049952873394	5.47661023840928	0.0841086854425487	0.773760340377907	0.874420012006175
