## Supplementary material for "Pleuroparenchymal fibroelastosis in monogenic *DGUOK*-associated mitochondriopathy": Supplementary Tables S4 and S5.xlsx (part 14 of 21)

### Sheet: Supplementary Table S5 (continued)
Supplementary Table S5. DGUOK Versus Control Differential Expression Table Pseudobulk edgeR analysis comparing disease versus control, with raw counts summed per cell type per subject.
Fibroblast_adventitial	ZNF783	0.082834452527965	7.86760891197461	0.0841676655928857	0.773827388505333	0.874420012006175
Fibroblast_adventitial	EIF3D	-0.0888636017718172	6.06535017682644	0.0840436951071125	0.773931400627513	0.874420012006175
Fibroblast_adventitial	ZNF502	0.116001822548045	4.49742248497162	0.083704091382787	0.774003464609113	0.874420012006175
Fibroblast_adventitial	MICU3	-0.102777514558572	6.60630463440548	0.0839786557183876	0.774054255145646	0.874420012006175
Fibroblast_adventitial	ZNF660	0.157841928633277	4.6121183555776	0.0835420014533072	0.774249096439077	0.874420012006175
Fibroblast_adventitial	EBF4	-0.11332008421175	5.99023498535475	0.0837822560123277	0.77426473699442	0.874420012006175
Fibroblast_adventitial	LUC7L	0.11090416897723	9.10699226639326	0.083759493116107	0.774356979083629	0.874420012006175
Fibroblast_adventitial	IL1RAP	0.108585722399403	5.86531222879524	0.0836767789880227	0.774379682061768	0.874420012006175
Fibroblast_adventitial	CTTN	-0.0897925623382172	8.2080382812562	0.0836961959766357	0.774443075055193	0.874420012006175
Fibroblast_adventitial	SEM1	0.0839594224658917	5.7303856101124	0.0835149652772061	0.77457283287604	0.874420012006175
Fibroblast_adventitial	SUGP1	0.121923464780746	4.89102809712143	0.0833451279447078	0.774599024735983	0.874420012006175
Fibroblast_adventitial	RNMT	0.0765477523974319	6.08026927457963	0.083107763445873	0.775153381814952	0.874934393912599
Fibroblast_adventitial	FBLN2	-0.159038906512367	8.97968915800073	0.0829125248076396	0.77546856400086	0.875178716724077
Fibroblast_adventitial	COMMD3	0.117470545596198	5.2083142952176	0.0826225112710461	0.775640508670587	0.875261342841746
Fibroblast_adventitial	TECPR2	0.112584693463714	4.7166548779151	0.0824356198545326	0.775745274597063	0.875268150604933
Fibroblast_adventitial	MAP2K1	0.192108329580801	5.01005762012556	0.082161624785997	0.776188880407999	0.875657218734654
Fibroblast_adventitial	EOGT	-0.11154029437442	7.25633156072711	0.0821458582209766	0.776480831719107	0.875875120650195
Fibroblast_adventitial	UMAD1	-0.0815945900098836	5.61744116008854	0.0818865382069001	0.776710637090284	0.87602287503885
Fibroblast_adventitial	ETFA	-0.0917904590421108	6.35586583533301	0.0816582408371998	0.777095542026175	0.876259173625767
Fibroblast_adventitial	COL18A1	-0.121711504392545	8.97452243339302	0.0814297585963249	0.777429218815444	0.876259173625767
Fibroblast_adventitial	TBC1D20	-0.0815502782839007	6.23898601719021	0.0813937666495222	0.777438308661242	0.876259173625767
Fibroblast_adventitial	SLC25A24	0.0937067733952947	5.59133346878283	0.0813223757091166	0.777446153014193	0.876259173625767
Fibroblast_adventitial	PPIE	0.082246027783846	5.66598858993029	0.0813075347388387	0.777478663026458	0.876259173625767
Fibroblast_adventitial	UXS1	0.123077006135384	5.33623110360447	0.0812312003510007	0.777513215988752	0.876259173625767
Fibroblast_adventitial	KIF22	0.116468238638348	4.83562047619484	0.0801907278071538	0.778771593770295	0.877504582926225
Fibroblast_adventitial	GSTM3	0.110558733515315	6.72993131537957	0.0803794047301981	0.778816250249694	0.877504582926225
Fibroblast_adventitial	CHL1	0.140802277428464	4.98275777460481	0.0796668157905244	0.779515762501892	0.877650399175936
Fibroblast_adventitial	IL17RD	0.163830765557777	4.79104551411744	0.0795549985744188	0.779609169299556	0.877650399175936
Fibroblast_adventitial	TGFB1I1	0.0976380777104498	6.90003922127074	0.0797715304075582	0.779637264172953	0.877650399175936
Fibroblast_adventitial	LAMTOR3	0.184313735134177	5.41153668615902	0.0796303612761795	0.779668525673699	0.877650399175936
Fibroblast_adventitial	SPINT2	0.158728280937561	5.03141686050635	0.0794784360423486	0.779781703106246	0.877650399175936
Fibroblast_adventitial	PACSIN3	-0.0967699037011139	5.12907758928922	0.0794155426891171	0.77991218564484	0.877650399175936
Fibroblast_adventitial	GOLPH3	-0.0836652413593851	6.86797434096129	0.0795543636328816	0.77993026818724	0.877650399175936
Fibroblast_adventitial	ZNF362	0.082322478653731	6.20243369668621	0.0793897447029114	0.780113111407447	0.877650399175936
Fibroblast_adventitial	COQ7	-0.0945901272758802	5.47361638235204	0.0793102114025366	0.780130502786552	0.877650399175936
Fibroblast_adventitial	ABI3BP	-0.0843983697046537	9.93006321779715	0.0793857147726819	0.780161477455358	0.877650399175936
Fibroblast_adventitial	CROT	-0.117928721419847	4.66720629858585	0.0791050950760988	0.780202199256651	0.877650399175936
Fibroblast_adventitial	TENT2	-0.0829979841398154	6.87535251596697	0.0793473227128236	0.780209251286766	0.877650399175936
Fibroblast_adventitial	TFDP2	-0.0896827476120054	6.05390166105771	0.079294248531631	0.780232689893463	0.877650399175936
Fibroblast_adventitial	CAMTA1	0.100761131789906	6.01644325864466	0.0791582418783423	0.780406034680985	0.87773401388568
Fibroblast_adventitial	ZKSCAN5	0.12265768081389	4.67693621020562	0.0785343775555205	0.780957751147276	0.878243113525384
Fibroblast_adventitial	APBB1IP	-0.130560402377515	4.87200992805238	0.078472952520378	0.781120073518442	0.878314237917427
Fibroblast_adventitial	LTBP1	0.118504311085215	7.41629250553581	0.0783851973070697	0.781518070537292	0.878627171526137
Fibroblast_adventitial	GDPD3	0.109577261101965	5.93772970636728	0.0782495899309604	0.781626901572051	0.878627171526137
Fibroblast_adventitial	P3H3	-0.0945050138118278	6.18257936464893	0.0782217923834302	0.781695713686028	0.878627171526137
Fibroblast_adventitial	PGBD1	-0.0863925414445857	4.840704452565	0.0779232108536974	0.781856878549592	0.878696910286781
Fibroblast_adventitial	NCKAP5L	-0.0884275817692442	7.51847326753643	0.0780488244627037	0.781976057795642	0.878706956796489
Fibroblast_adventitial	TUBGCP2	0.102453156378228	6.23147005536473	0.0779500840441342	0.782064059686892	0.878706956796489
Fibroblast_adventitial	RBM42	0.0846782892151648	5.46097577138452	0.0775090904669713	0.782561575967965	0.879154526797112
Fibroblast_adventitial	ARHGAP29	-0.103010351212504	6.17401957697996	0.0773238672724003	0.782919340574143	0.879346994159293
Fibroblast_adventitial	GRN	0.119500717932881	6.80076219968547	0.0771743113542674	0.783155207140574	0.879346994159293
Fibroblast_adventitial	MTG2	-0.127833395298681	4.76145331253917	0.0769565430287899	0.783157050067524	0.879346994159293
Fibroblast_adventitial	SWAP70	-0.095830481572238	6.26409400007514	0.0771380781258475	0.783180019297368	0.879346994159293
Fibroblast_adventitial	SIK2	-0.109651975199422	7.78344045263374	0.0771307441529379	0.783228862479614	0.879346994159293
Fibroblast_adventitial	BCL7A	0.117430057425808	5.39479203471737	0.0769370380622878	0.783328820979269	0.879347853359658
Fibroblast_adventitial	JRK	-0.115096941399689	5.29761487910449	0.0762750284940095	0.784232133410675	0.880250425764198
Fibroblast_adventitial	MORC2	0.0691135757024787	6.32395732957568	0.0758547983929762	0.784944470672665	0.880938439361081
Fibroblast_adventitial	PI4KA	0.0719858640584755	7.14620485401136	0.0756532322986264	0.785256195912744	0.881176731236262
Fibroblast_adventitial	CCDC91	-0.0686449595307223	6.09168909252756	0.075528871179828	0.785379602916737	0.881203667872025
Fibroblast_adventitial	PLEKHG5	0.112997173707735	5.50672397177557	0.075321857894795	0.785579684726104	0.881316616691586
Fibroblast_adventitial	HHIP	0.165985810041853	5.97272078661513	0.0751813602904622	0.785842228901455	0.881463694466457
Fibroblast_adventitial	HSPB7	-0.158427406704798	4.30496136232244	0.0748659838445281	0.785909649302073	0.881463694466457
Fibroblast_adventitial	ATE1	0.0888348822911666	5.07087550720279	0.074793711754753	0.786217384598085	0.881697294682103
Fibroblast_adventitial	PEBP1	-0.199751050759935	6.79761363947717	0.0747469790925177	0.786507392265364	0.881861211457417
Fibroblast_adventitial	SOS2	-0.0823451021223615	6.45748825658336	0.0746771948013518	0.786588929641825	0.881861211457417
Fibroblast_adventitial	VCPKMT	-0.11157720336499	5.60843124011637	0.0745630270505152	0.786661980846616	0.881861211457417
Fibroblast_adventitial	CGGBP1	0.0715722813067824	7.08282036911767	0.0744736794202132	0.786892896045712	0.881884274234998
Fibroblast_adventitial	GBA	-0.107319046678437	6.1913631946329	0.0744003085776785	0.78695834227452	0.881884274234998
Fibroblast_adventitial	TMEM179B	-0.0918843387850161	5.63772084230027	0.0743379615812977	0.786980991931537	0.881884274234998
Fibroblast_adventitial	RASSF1	-0.104950452924507	6.11882024933014	0.0739122670365558	0.787633824667025	0.88250427902846
Fibroblast_adventitial	MXRA7	0.0990624589830905	8.31997429175195	0.0737017453033151	0.787977450580456	0.882748249395285
Fibroblast_adventitial	KIF16B	0.0834452475275476	6.25894881801792	0.073619756152738	0.788050721456772	0.882748249395285
Fibroblast_adventitial	NFU1	-0.101190707853416	5.52920976106039	0.0733820281977226	0.788303861878328	0.882920244542182
Fibroblast_adventitial	SGSH	0.070848569976536	6.38274493352909	0.0730077070667951	0.788920820036203	0.883475202601827
Fibroblast_adventitial	SACM1L	-0.088667808732431	6.10925541550602	0.0729407221579365	0.788998666553713	0.883475202601827
Fibroblast_adventitial	TMEM123	0.148127902024018	4.76634241226335	0.0720989624889534	0.789919289848897	0.884394355204657
Fibroblast_adventitial	AFF1	0.100820078698871	7.81868916398555	0.0721007494730797	0.790236359219555	0.88463762147763
Fibroblast_adventitial	DDHD2	0.0820019423079865	6.66306212016925	0.0720078133115685	0.790350052726257	0.884653184017459
Fibroblast_adventitial	SLC2A10	0.0929544256761582	5.76087366885521	0.0717118940954641	0.790693228019019	0.884925573335261
Fibroblast_adventitial	PSMD6	-0.0756595428813941	5.75283811960401	0.0715509673107508	0.790929162041025	0.885077887085797
Fibroblast_adventitial	GSN	0.164144106763821	10.8846083699763	0.0712068412013564	0.791502544787139	0.885607731861415
Fibroblast_adventitial	C1QTNF7	0.148936941300084	5.84891831874678	0.0710378607073839	0.791665050331186	0.885677772739269
Fibroblast_adventitial	PTPRM	-0.0822875071301613	6.49936610308626	0.0708740720421546	0.791961550902018	0.8858240304732
Fibroblast_adventitial	TMEM245	-0.101572592438474	6.43044064576199	0.0708480496782607	0.791995630629507	0.8858240304732
Fibroblast_adventitial	NAA60	0.0967837825749086	5.88001608064094	0.0704461043839397	0.792519678900987	0.886298341548789
Fibroblast_adventitial	WTIP	0.0688049565743193	7.18882116417994	0.0703792584060322	0.792690877484897	0.886315882142527
Fibroblast_adventitial	ATRIP	-0.0868426232675136	4.79157531146712	0.0701503716135159	0.79273532199753	0.886315882142527
Fibroblast_adventitial	RUSC1	0.0861845429094285	6.28665479805891	0.0700970678818858	0.793061245665582	0.886568466938889
Fibroblast_adventitial	AVL9	-0.0821692921492035	6.07038252986603	0.0699395272733267	0.793275028230561	0.886695640557801
Fibroblast_adventitial	SLC66A3	0.102329040077622	5.590005632415	0.0698142616264711	0.793388459579305	0.886710627101682
Fibroblast_adventitial	ANKRD40	-0.0868525468059255	5.33580184707623	0.0697141689427562	0.793497052990065	0.886720203549341
Fibroblast_adventitial	LPCAT4	-0.0951382613921881	5.03524019668238	0.0694762984524398	0.793775249381921	0.886919282300319
Fibroblast_adventitial	SP2	0.103279128367227	5.25345332520343	0.0693420157486601	0.79400609561157	0.886981659661898
Fibroblast_adventitial	ZNF205	0.104275519426834	5.02841557390522	0.0692887071952625	0.794031184554634	0.886981659661898
Fibroblast_adventitial	CNTLN	0.076082754782403	6.06445523563433	0.0691978443236398	0.794342767296128	0.887217920131054
Fibroblast_adventitial	SETD6	-0.102242119039373	5.00326729688715	0.0684894969474982	0.795202647195851	0.887943386982321
Fibroblast_adventitial	TRIM32	-0.0857188280900621	5.69372300580292	0.0685066763731829	0.795311015571329	0.887943386982321
Fibroblast_adventitial	MAVS	0.0817410281653695	6.81649994671885	0.0684124704448116	0.795531066919573	0.887943386982321
Fibroblast_adventitial	TRIM11	-0.125830864315274	5.57568897777691	0.0682415471487869	0.795681622917032	0.887943386982321
Fibroblast_adventitial	RAB6A	-0.0696414544160321	6.75527056043829	0.0682535866166831	0.795762743008212	0.887943386982321
Fibroblast_adventitial	SEC24A	-0.0803698007094513	5.75811609339305	0.0681515736588092	0.795838127349093	0.887943386982321
Fibroblast_adventitial	MYEF2	0.134308113057417	4.99527752985425	0.0680071337603667	0.795890429589642	0.887943386982321
Fibroblast_adventitial	AMER1	0.112299371585305	4.68432492042643	0.0678684494696863	0.796009167389515	0.887943386982321
Fibroblast_adventitial	FRA10AC1	0.0798177548878659	6.85135572464129	0.0680705608376079	0.796031803187173	0.887943386982321
Fibroblast_adventitial	ZNF358	0.0775726080901678	6.2176004039617	0.0680355273542569	0.796050493770115	0.887943386982321
Fibroblast_adventitial	TIMP1	0.115714669724084	9.99676560992072	0.0680319729610393	0.796094082316468	0.887943386982321
Fibroblast_adventitial	C11orf68	0.14588402052296	5.45422630618035	0.0677091101115627	0.796428545385595	0.888204686733338
Fibroblast_adventitial	ACSS2	0.0792129447869205	6.32805461014848	0.0677113161173828	0.796533689289782	0.888210208245775
Fibroblast_adventitial	PCDHGA2	-0.148406857879338	4.61347858840709	0.0667718643767242	0.797626055367558	0.889273436238504
Fibroblast_adventitial	CMTM3	0.097083975195168	6.27366995241366	0.0669249190606134	0.797687802026913	0.889273436238504
Fibroblast_adventitial	ARL6IP4	0.0664566578336046	7.09882134792046	0.0667319136166426	0.798007074961066	0.889517505284779
Fibroblast_adventitial	ZMPSTE24	0.115561973426492	5.74915524783698	0.0665641575639589	0.798166580405604	0.889583446730661
Fibroblast_adventitial	STK38L	-0.0704512746939634	6.90596312909447	0.0665398727603243	0.798288315888196	0.889607280999227
Fibroblast_adventitial	PTBP3	0.0915954916722927	5.64514926895317	0.0659919707079158	0.799001398000694	0.890290019265479
Fibroblast_adventitial	AKAP10	0.0942808030121389	5.67268195444885	0.0659131407050321	0.79912296602384	0.890313572175611
Fibroblast_adventitial	GFRA1	-0.134704417812129	6.36760045700785	0.0658472990321802	0.799296619959184	0.890395141485067
Fibroblast_adventitial	BACE1	0.110373324781511	5.24055897139027	0.0656269564073143	0.799470661539796	0.890477122069393
Fibroblast_adventitial	CNPPD1	0.0778828803155653	6.46194268221465	0.0655168116513447	0.799791181063085	0.890582953115307
Fibroblast_adventitial	APPL2	0.076811174869305	6.96261492427373	0.0654948726411236	0.799842959616379	0.890582953115307
Fibroblast_adventitial	SPTLC2	0.0960908368237221	5.18105081655586	0.0653547576518836	0.799867058398655	0.890582953115307
Fibroblast_adventitial	CTDSPL2	0.0999279184557872	5.35114845670884	0.0649875006634816	0.80045192466103	0.891057219288564
Fibroblast_adventitial	MMS19	0.0771286241214481	6.10560645840969	0.0650303638774074	0.800494043363127	0.891057219288564
Fibroblast_adventitial	TEAD4	-0.116054108656882	4.83695386896972	0.0648013601843103	0.800627978948272	0.891094417247512
Fibroblast_adventitial	MIPOL1	-0.0896386667429089	6.1125157091634	0.0647730492002122	0.800885609776294	0.89123277774571
Fibroblast_adventitial	ZNF880	-0.0889220433903787	4.69710261000704	0.0645580051416575	0.800953360439941	0.89123277774571
Fibroblast_adventitial	TXNRD2	0.0824613928980485	7.07391811069352	0.063806776960405	0.802384541531521	0.892713222976523
Fibroblast_adventitial	IL32	-0.0910072518982024	7.87253385825336	0.0637112660829697	0.802535060259883	0.892768642138771
Fibroblast_adventitial	MAP3K5	0.0767216940407297	7.50842670317639	0.0634737234391218	0.802894557190937	0.893056493036092
Fibroblast_adventitial	ATXN10	0.0638776038986675	6.87638882837772	0.0633841791894866	0.803021549527384	0.893067785534089
Fibroblast_adventitial	SEH1L	-0.0857812165211439	5.76404108177026	0.0632813251750468	0.803106191345489	0.893067785534089
Fibroblast_adventitial	YPEL2	0.0807289769864499	6.61007641454564	0.0631316774324811	0.803396424782306	0.893214196684078
Fibroblast_adventitial	SLC25A29	-0.135729040429998	4.83319042841878	0.0628858461271552	0.803533201486744	0.893214196684078
Fibroblast_adventitial	IFNGR2	0.0761597147605662	6.39103913968406	0.0630223196350187	0.803552147582581	0.893214196684078
Fibroblast_adventitial	NOSIP	-0.0882619181723751	5.02896298305728	0.0628424703234908	0.80364394331012	0.893214196684078
Fibroblast_adventitial	ATP10D	-0.0983966879249374	6.53217756186226	0.0629049391756436	0.803741640941782	0.893214196684078
Fibroblast_adventitial	PCDHGA5	0.0823863145769889	5.88992606833298	0.0626964545531604	0.804006818181823	0.893356844924348
Fibroblast_adventitial	IGSF8	0.0917600558369917	5.5296984423587	0.0626215935589481	0.804071547168795	0.893356844924348
Fibroblast_adventitial	ZNF175	0.0634745723249659	5.81906759762245	0.0621840382173183	0.80478518496168	0.894037677278859
Fibroblast_adventitial	KIF3B	0.108443600399694	4.81746025393327	0.0618986347815485	0.805025920323175	0.894169574882934
Fibroblast_adventitial	CAMK2N1	-0.0792040598319817	6.8807018254026	0.0620219354227776	0.805105645427589	0.894169574882934
Fibroblast_adventitial	PRPSAP1	-0.0949295399935252	5.84068183669492	0.0618350869944896	0.805330232819956	0.894306966547527
Fibroblast_adventitial	EXOC4	0.0602990501678779	7.25582114903742	0.0618133958831533	0.80543240309201	0.89430839847328
Fibroblast_adventitial	H6PD	0.0964253096347782	6.50450142017778	0.0615913430966407	0.805753376904098	0.894552747182821
Fibroblast_adventitial	EIF2B2	-0.119320031434224	4.29823026496732	0.0610804096200662	0.806166324368586	0.894899131671364
Fibroblast_adventitial	MBIP	0.0757080883072197	5.8345232675409	0.0611943101498573	0.806313400062344	0.894950330731524
Fibroblast_adventitial	ATAT1	0.0987280223831755	5.3011826202851	0.0610538085699544	0.806446813573721	0.894986354823615
Fibroblast_adventitial	UBE2D2	0.128925033907633	4.7259166676442	0.06078968317076	0.806717519866333	0.89517471693767
Fibroblast_adventitial	DISP1	-0.111657178150254	4.9985437365807	0.0607143118922279	0.806921087122641	0.895218202883141
Fibroblast_adventitial	ZDHHC15	-0.0980072336536907	4.65410646389302	0.0605997284753581	0.80701195229473	0.895218202883141
Fibroblast_adventitial	ZNF513	-0.101784057333639	5.34236178739981	0.0606712787029303	0.807059659045918	0.895218202883141
Fibroblast_adventitial	POMGNT2	0.124343174410107	4.99422798223165	0.0604409591333635	0.807330556071107	0.895220184782513
Fibroblast_adventitial	SHPK	-0.0857416507268303	6.31932466731214	0.0605475372472063	0.807364746238553	0.895220184782513
Fibroblast_adventitial	DDX49	0.0793101716069026	5.65559342639521	0.0604957491502522	0.807375511529338	0.895220184782513
Fibroblast_adventitial	C18orf25	0.0757813161283886	6.23390523186921	0.0604774049459553	0.807465380431018	0.895220184782513
Fibroblast_adventitial	RLIM	0.179624086037454	5.90028268508656	0.0602426769531425	0.807797297940341	0.895476184349271
Fibroblast_adventitial	RUFY3	-0.0650198835512566	8.04329284967717	0.0601719173155727	0.807982009250404	0.895568956239663
Fibroblast_adventitial	BLID	0.171390376120468	4.61088122528382	0.0597914169888435	0.808244103900314	0.895747466067794
Fibroblast_adventitial	CYP4V2	0.0811230185180261	6.75365258598359	0.0599296500174951	0.808347630881625	0.895750218470701
Fibroblast_adventitial	LIMD1	0.0782016277580827	6.14527934303591	0.0596795586760478	0.808706485514791	0.896003862602648
Fibroblast_adventitial	CDIPT	0.0866182153773832	6.40346041486016	0.05964496531497	0.808778669886789	0.896003862602648
Fibroblast_adventitial	UBE2L6	-0.0904525065646197	6.14645526513506	0.0592799534862646	0.809339731162607	0.896503873295386
Fibroblast_adventitial	GPSM2	0.0921051524146331	6.34577861902825	0.0592235751760103	0.809437934085931	0.896503873295386
Fibroblast_adventitial	CHM	0.0843692681306093	5.32418115354528	0.0590854309314437	0.809533390381225	0.896503873295386
Fibroblast_adventitial	ISG15	0.167783920045562	5.63216008361161	0.0588428589568372	0.809965846038206	0.896870750078528
Fibroblast_adventitial	RNF139	-0.0761599711412786	5.63264664618708	0.0586239320828589	0.810322279560282	0.897153366841752
Fibroblast_adventitial	ZGPAT	-0.0875162412079711	7.12690127585568	0.0585297652841479	0.810563560802256	0.897308437376624
Fibroblast_adventitial	SKAP2	0.0659602847471292	6.35640069580394	0.0583389715288511	0.810839188128055	0.897501486172458
Fibroblast_adventitial	GTPBP3	-0.0910224663118719	5.72061577819575	0.0579016914212661	0.811482989821375	0.898101960645005
Fibroblast_adventitial	MCMBP	0.0669965741004781	6.42088986960922	0.0577137550018663	0.811839079136866	0.898383901703697
Fibroblast_adventitial	GRIP2	-0.106270150780405	4.71412397913406	0.0574093027353415	0.812076025542745	0.898533944887224
Fibroblast_adventitial	ECM1	0.104161738478989	5.74725463898763	0.0571893359753319	0.812619327764778	0.898962907933062
Fibroblast_adventitial	ZNF493	0.064409179484154	6.60824518460514	0.0571035018569661	0.812825786699938	0.898962907933062
Fibroblast_adventitial	FARP2	-0.0690744257994384	6.15380645575694	0.0570170474486406	0.812941621503798	0.898962907933062
Fibroblast_adventitial	UQCC2	0.107671596445136	4.9049505121262	0.0568802180912284	0.812959691489308	0.898962907933062
Fibroblast_adventitial	SRPK2	0.0781967042521892	5.9021351206816	0.0569822577244547	0.81297074257184	0.898962907933062
Fibroblast_adventitial	RNLS	0.0858074117438973	4.86763613076339	0.0567477393421546	0.81316539763243	0.898973850904521
Fibroblast_adventitial	ABCG1	-0.113926536157342	4.69501472502202	0.0566292601373825	0.813325956316053	0.898973850904521
Fibroblast_adventitial	MIF	0.138784777499215	5.7740302204221	0.05670142085616	0.813406115344601	0.898973850904521
Fibroblast_adventitial	RRAGA	0.109053866898382	5.17929748383462	0.0566325753431382	0.813420864087349	0.898973850904521
Fibroblast_adventitial	PPIB	0.0884944291990819	6.38302829495299	0.0566085859821295	0.813611588585923	0.898973850904521
Fibroblast_adventitial	TOMM20	0.0998535812340257	6.01704058949363	0.0565425677111153	0.813690586339964	0.898973850904521
Fibroblast_adventitial	GDF10	-0.176776215387699	5.91233645293316	0.0564900553771758	0.813774803695175	0.898973850904521
Fibroblast_adventitial	RNF25	0.0888375045926382	5.21007838864939	0.0563289753011912	0.813919292414115	0.898973850904521
Fibroblast_adventitial	SUN1	-0.0650577322492214	7.96868615732585	0.0564280223660208	0.813932695389219	0.898973850904521
Fibroblast_adventitial	TIPRL	0.0743487815381795	5.77254699684978	0.0563389967745176	0.813994709668425	0.898973850904521
Fibroblast_adventitial	ZNF197	-0.0866057096180211	5.30269753969904	0.0561569771704892	0.814225558072557	0.898977256183462
Fibroblast_adventitial	KLHL20	-0.062048714571151	5.88305967972007	0.0561281687068033	0.814353429800846	0.898977256183462
Fibroblast_adventitial	ZMIZ2	-0.06240030443935	7.38716557000437	0.056144375982577	0.814390788934729	0.898977256183462
Fibroblast_adventitial	LRP5	0.0687194485327434	5.79603894733419	0.0559918197831742	0.814561214490443	0.898977256183462
Fibroblast_adventitial	TMEM220	0.107069498889451	5.23684420052638	0.0559361530979031	0.814561445337112	0.898977256183462
Fibroblast_adventitial	DEPP1	-0.133554428086464	10.3174543752328	0.05600903980664	0.814606237893034	0.898977256183462
Fibroblast_adventitial	KRT8	-0.105173914404211	5.23489316677402	0.0557064676411421	0.814946664232248	0.899240998060603
Fibroblast_adventitial	SIK3	0.0643899305653834	6.22377723467333	0.0556100586977382	0.815222036429382	0.899432900180022
Fibroblast_adventitial	TUBA1C	0.144689264997606	5.26226512672219	0.0554076973522711	0.815424861930941	0.899461959309428
Fibroblast_adventitial	DSEL	-0.155602982509724	5.5663988756656	0.0553972310085905	0.815507842421315	0.899461959309428
Fibroblast_adventitial	ARHGEF17	-0.0678968293885061	7.63470888795017	0.0554307428806567	0.815552761300528	0.899461959309428
Fibroblast_adventitial	CASP10	0.108442922133275	4.61010112109235	0.0548356053364627	0.816213512999713	0.899917039992157
Fibroblast_adventitial	WHRN	0.105265264288025	5.62321924893934	0.0549477729375475	0.816240801867851	0.899917039992157
Fibroblast_adventitial	ACSL5	0.0900217010788718	4.59680201266435	0.0547648827070741	0.816327318152498	0.899917039992157
Fibroblast_adventitial	RSRC1	0.0650687590785819	5.42231394939084	0.0548250822543551	0.816414125310631	0.899917039992157
Fibroblast_adventitial	DDX54	0.0754400216777776	5.96429442917989	0.0548318305558133	0.816472955742461	0.899917039992157
Fibroblast_adventitial	ANXA2R	-0.105782234201501	4.82478829977477	0.0546297087791277	0.816621787693942	0.899969187954599
Fibroblast_adventitial	FAN1	0.102054341865551	4.95185859120606	0.0544791632487215	0.816885528353966	0.900046492191727
Fibroblast_adventitial	SESN2	-0.115368041269884	5.16873503424979	0.0545099122436747	0.816894988852187	0.900046492191727
Fibroblast_adventitial	TMEM106C	0.107825788518712	4.74855104409084	0.054311972822188	0.817112357783686	0.900174108581133
Fibroblast_adventitial	SLC1A4	-0.107955628890485	4.62817461229798	0.054217777097667	0.81725204412133	0.900216124644084
Fibroblast_adventitial	ALKBH1	0.0897232726223326	4.81249029605497	0.0539620113399706	0.81770864972299	0.900529261441593
Fibroblast_adventitial	NTAN1	-0.0851681943916797	5.23390166920879	0.0540056859666947	0.817739487265068	0.900529261441593
Fibroblast_adventitial	TGS1	0.0746656773735431	5.92527692372045	0.0537655250463264	0.8182296508407	0.900787469492498
Fibroblast_adventitial	DHDDS	-0.091866420865522	5.53842684532791	0.053692817876214	0.818309043369622	0.900787469492498
Fibroblast_adventitial	SPRED2	-0.0871084066778925	5.92597879164428	0.0536691209460946	0.818394622414833	0.900787469492498
Fibroblast_adventitial	KDM5D	-0.20157596313447	7.61242564943662	0.0536901812061494	0.818417765872406	0.900787469492498
Fibroblast_adventitial	EPN2	-0.0689911398034679	6.23856906403078	0.0535715468028833	0.818580340910845	0.900787469492498
Fibroblast_adventitial	OSGEP	-0.0741664152863574	5.96225734799856	0.0535216766189685	0.818642355577432	0.900787469492498
Fibroblast_adventitial	WDR26	0.0609887222109797	7.84829088057178	0.0535291739039513	0.818685238770565	0.900787469492498
Fibroblast_adventitial	CKS1B	0.131899118324475	5.07534813529122	0.0532856922306472	0.818891093151538	0.900861894355675
Fibroblast_adventitial	EFNA5	0.121376110077355	4.70729859793271	0.0531954209285762	0.818956120317246	0.900861894355675
Fibroblast_adventitial	CFI	0.0758899547213646	7.61400133342209	0.0532016247826788	0.819230389297551	0.9010517867398
Fibroblast_adventitial	DCAF5	0.0539788611638391	6.89672869149665	0.0530643902273386	0.819451239504312	0.901098997175286
Fibroblast_adventitial	GLI4	-0.0835484394904974	6.23650310450466	0.0530339370442881	0.819476606342601	0.901098997175286
Fibroblast_adventitial	MAPK1	0.069499229351183	7.61161399570801	0.0528261012522215	0.819857934060048	0.901298021219354
Fibroblast_adventitial	TALDO1	-0.0934646226174501	4.85484546664604	0.0526710432438515	0.819885067396102	0.901298021219354
Fibroblast_adventitial	NFKB1	-0.0772897680313355	6.49465860569	0.0527517504365115	0.819962610393016	0.901298021219354
Fibroblast_adventitial	MUL1	-0.0990292665939525	4.7070850684086	0.0524920778945299	0.820150604037192	0.901392896700931
Fibroblast_adventitial	SPATA13	-0.0744562267996993	5.56198725500979	0.0523679500614639	0.820527059403271	0.90166038909631
Fibroblast_adventitial	C17orf75	0.0870969392402529	4.77513958955754	0.0522296026777691	0.82059740769645	0.90166038909631
Fibroblast_adventitial	TTC12	-0.0835637539216466	5.84060335617464	0.0520613042707807	0.8210778496864	0.902076482521989
Fibroblast_adventitial	RAB10	0.0646919671211975	6.90142808779644	0.0520113350352888	0.821219511388683	0.902120318272699
Fibroblast_adventitial	SLC25A45	0.0872960622198988	5.01439689791245	0.0515474453691322	0.821806809418879	0.902653619811468
Fibroblast_adventitial	PPP6R1	0.0767387819358434	6.73676594953021	0.051467717325098	0.822135211375559	0.902902458974768
Fibroblast_adventitial	GPX7	-0.0821890515063099	5.01721706497553	0.051143438405678	0.822505688171891	0.903197439073927
Fibroblast_adventitial	RAP1A	0.0781312657526019	6.23665459703043	0.0510249358445745	0.8228651008117	0.903421983816421
Fibroblast_adventitial	SAMM50	-0.100831930971266	4.64520683859186	0.0508542420637319	0.822913989770739	0.903421983816421
Fibroblast_adventitial	NSUN2	-0.0763019158031762	6.39919392318582	0.0508434522227092	0.823186748568479	0.903568671023296
Fibroblast_adventitial	IL17RA	0.0703093837030652	5.54483643079097	0.0506952721315832	0.823357509191643	0.903568671023296
Fibroblast_adventitial	RELL1	0.0585561801101894	6.10272299695335	0.0507128096077264	0.823388935910747	0.903568671023296
Fibroblast_adventitial	KLHL7	-0.0674449087457394	5.3947216192127	0.0506049977800823	0.823496178611082	0.903568671023296
Fibroblast_adventitial	LANCL1	0.0680129571690295	5.90399534875278	0.0506025929860947	0.823559795920254	0.903568671023296
Fibroblast_adventitial	CACNA2D1	0.0737820560102504	6.01877127833585	0.0505506478052133	0.823659157421236	0.903568671023296
Fibroblast_adventitial	MARCH6	0.0850734378040015	7.44792600648188	0.050110733080658	0.824466481067424	0.90434240963409
Fibroblast_adventitial	LMAN1	-0.0667103955982212	7.53781856257309	0.0498404709361564	0.824933116572447	0.904631640698973
Fibroblast_adventitial	AKIRIN2	0.0577939878645816	6.94126237476913	0.0498357999001087	0.824934256447884	0.904631640698973
Fibroblast_adventitial	THAP3	0.0858935659242361	4.93014318288846	0.049637454242116	0.825064309870528	0.904645533678895
Fibroblast_adventitial	SETMAR	-0.08525194850017	5.40338431801752	0.0496456060736994	0.825151019213485	0.904645533678895
Fibroblast_adventitial	BOD1L1	0.0918571599999846	6.23807781197502	0.0494243674449541	0.825617121682604	0.904776199661607
Fibroblast_adventitial	MEDAG	-0.120609711371591	7.1262599986395	0.0494200254948247	0.825657642441628	0.904776199661607
Fibroblast_adventitial	MAPK10	0.0742765757923455	6.59352821820021	0.0493471976134482	0.825769967404711	0.904776199661607
Fibroblast_adventitial	FYTTD1	-0.0774630622997195	6.06065237582713	0.0492281481188831	0.825949379871537	0.904776199661607
Fibroblast_adventitial	DBNDD2	-0.0800108407716844	5.67128949474244	0.0490761947253924	0.826175906729199	0.904776199661607
Fibroblast_adventitial	ARHGEF7	-0.0722759193679431	7.17046326393873	0.0489488412324477	0.826477137225804	0.904776199661607
Fibroblast_adventitial	OSBPL8	0.0653360033320422	7.37261560374587	0.0489014424026441	0.826561124344859	0.904776199661607
Fibroblast_adventitial	CCDC92	-0.0629879570017387	6.79925172841448	0.0488622919471053	0.826621452620528	0.904776199661607
Fibroblast_adventitial	TMSB4X	0.130602827774861	11.0008500453083	0.0487737861793141	0.826780089033333	0.904776199661607
Fibroblast_adventitial	KAT8	-0.0702711022836445	6.14367731576094	0.048706793949031	0.82686342756397	0.904776199661607
Fibroblast_adventitial	GBF1	-0.0633062018724031	6.35239298109233	0.0486890583296515	0.826907094381281	0.904776199661607
Fibroblast_adventitial	PCID2	0.0499184739522948	6.68867719251696	0.0486289922065495	0.827024830883086	0.904776199661607
Fibroblast_adventitial	MSRB2	0.0568645870955179	5.99291527518128	0.0485792748185537	0.827072144827044	0.904776199661607
Fibroblast_adventitial	FAIM	0.082448606366649	4.9708604219702	0.0484554551274522	0.827134485290241	0.904776199661607
Fibroblast_adventitial	SPTBN1	-0.0617785385454832	8.83666646413076	0.0485661278865331	0.827146203464882	0.904776199661607
Fibroblast_adventitial	HPS4	0.0840094472730638	5.84570001020268	0.0485021800469041	0.827191845311111	0.904776199661607
Fibroblast_adventitial	FYN	0.0627582828592426	6.60133154327622	0.048528099859837	0.827198077131811	0.904776199661607
Fibroblast_adventitial	DUS1L	-0.0663310818213034	7.86219670045557	0.0485370789718859	0.827199301733769	0.904776199661607
Fibroblast_adventitial	ZBTB45	0.0868154428761892	5.16523852292963	0.0484351478962921	0.827209373745891	0.904776199661607
Fibroblast_adventitial	ABCA8	0.104354268684829	9.60265182469469	0.0483788264952515	0.82747250180633	0.904952347460291
Fibroblast_adventitial	SLC39A8	0.0993953584364728	4.81417385171853	0.0481438644548066	0.827644338584388	0.904986617339375
Fibroblast_adventitial	RNASE4	-0.139337161033006	6.54030134293844	0.0482373608613966	0.827708008278359	0.904986617339375
Fibroblast_adventitial	TRAF5	0.0717610597246667	6.40463087331352	0.0481167808612277	0.827911175137179	0.905097122652743
Fibroblast_adventitial	DPYS	0.150021536744384	4.96834352122402	0.0478817611629732	0.828136873029008	0.905156015915541
Fibroblast_adventitial	PPP2R1B	0.072760573669826	7.3603482290973	0.04798367472247	0.828169254945398	0.905156015915541
Fibroblast_adventitial	MYO10	0.0716286909546374	6.05185698190258	0.0477539478208068	0.828527477722588	0.905401252669637
Fibroblast_adventitial	ZC3H4	0.052856570782787	6.30549426515636	0.0477242252525779	0.828597897677244	0.905401252669637
Fibroblast_adventitial	TMEM41B	0.0640803379058481	7.1792158466912	0.0474863068429695	0.829045904865958	0.905684944962298
Fibroblast_adventitial	ALDH7A1	0.0815812748752337	5.43882093083143	0.0474121919462618	0.829061853171917	0.905684944962298
Fibroblast_adventitial	CAPN2	0.0653892384687613	8.65440249386909	0.0473767867559723	0.829241652639761	0.905769745028522
Fibroblast_adventitial	LSM6	-0.0719205239720816	5.72701819948368	0.0471112483033788	0.829639362377297	0.906048207427194
Fibroblast_adventitial	ITCH	0.0604394823414314	6.69420653692424	0.0470595173683322	0.829793247802427	0.906048207427194
Fibroblast_adventitial	RAB5C	0.0816111122474716	6.27540350467616	0.047043386640174	0.829803203169925	0.906048207427194
Fibroblast_adventitial	CMPK1	-0.0707457889834225	6.56925952173778	0.0467136057290873	0.830407067659912	0.906595893448907
Fibroblast_adventitial	CRISPLD1	-0.172868692422029	5.09073584169465	0.0465430991377309	0.830566485182554	0.90665827990929
Fibroblast_adventitial	BCL6	0.0724070252049536	8.36134547965329	0.046189783127437	0.831360895142295	0.907413732508796
Fibroblast_adventitial	SLC12A2	0.0884068903433698	4.77811577023648	0.0458918902110023	0.831652073593198	0.907482843002378
Fibroblast_adventitial	SLC30A5	-0.0832233141857823	5.21576591788271	0.0459239688293806	0.831694912496402	0.907482843002378
Fibroblast_adventitial	TBC1D22B	-0.0685935097395149	5.46063842612098	0.0458525489969892	0.831861512747163	0.907482843002378
Fibroblast_adventitial	RMDN2	0.0821848751485909	5.59799095118662	0.0458334919290154	0.831908071528617	0.907482843002378
Fibroblast_adventitial	IPP	-0.0811776766404446	4.79902232008133	0.045732762609159	0.831955627072276	0.907482843002378
Fibroblast_adventitial	SESTD1	-0.0656206444412436	6.76484219527586	0.0457900527704608	0.832071368380674	0.907482843002378
Fibroblast_adventitial	CHMP7	-0.0701609401691467	5.88968047645497	0.0457259709619158	0.832140781812333	0.907482843002378
Fibroblast_adventitial	UBAP2L	0.0693690396703576	7.80751203269514	0.0454040590622827	0.832779653595795	0.908067851061097
Fibroblast_adventitial	KLHDC4	0.0757456449606583	6.73629099895026	0.0452047426646542	0.833129271088765	0.908263119095264
Fibroblast_adventitial	BGLAP	-0.0772769500444354	5.50528637983168	0.0451377102242816	0.833163641791617	0.908263119095264
Fibroblast_adventitial	SYBU	-0.104223086695405	4.90075496102489	0.0449912221551661	0.833324959839655	0.908327280090808
Fibroblast_adventitial	NEO1	0.10986718118788	6.17509456479783	0.0448575071267676	0.83373494933889	0.908662444785992
Fibroblast_adventitial	TBC1D10B	0.0641049012825207	5.77682894656515	0.0444670822660935	0.834415766918617	0.909292658111068
Fibroblast_adventitial	KRAS	-0.0872873504051344	5.27314292016579	0.0441565742364621	0.834923720235766	0.909734363309988
Fibroblast_adventitial	RPF1	0.0868254521924887	4.69731199576681	0.0439006343637255	0.83527120880355	0.910001138754267
Fibroblast_adventitial	PRPF18	-0.0592948122701071	6.47137194719749	0.0437398914387991	0.835806480995542	0.910472407720014
Fibroblast_adventitial	CEP128	-0.0648608628619743	5.29467520068101	0.0435963430264157	0.835962639403236	0.910530630090882
Fibroblast_adventitial	ORC2	0.0588930621148175	5.92700479974206	0.0435682962912838	0.836087188339785	0.910554413345479
Fibroblast_adventitial	ANKRD9	-0.0890164025510828	5.15724672964152	0.0434531055646624	0.836204563957185	0.910570379496431
Fibroblast_adventitial	ACYP1	0.0903049247610646	5.09108913707343	0.0433107604037553	0.836447839046024	0.910723420921518
Fibroblast_adventitial	TBCCD1	0.112891300613562	4.71756356306786	0.0432015584025242	0.836571486587403	0.910746190420892
Fibroblast_adventitial	TTC21A	0.0733137831171758	5.62197756540264	0.0431885487038868	0.836760184605604	0.910808859809756
Fibroblast_adventitial	GRIA1	0.092819942389741	5.29202714955172	0.0431227412401881	0.836834536170385	0.910808859809756
Fibroblast_adventitial	NFRKB	-0.0847881889457853	5.75772330704692	0.0430944387508308	0.83695617792186	0.910829427605854
Fibroblast_adventitial	PIGZ	-0.0944955099553498	4.59571523906509	0.0426865894246087	0.837519182234101	0.911330250460944
Fibroblast_adventitial	COL1A1	0.0955337558823622	12.2076214179269	0.0427330860315751	0.837693239184759	0.911390905112302
Fibroblast_adventitial	DNAJC2	-0.0669049610617244	5.72834866967347	0.042595710032473	0.837885152185384	0.911390905112302
Fibroblast_adventitial	OPA1	-0.0627230162933647	6.48960636606072	0.0425314459025031	0.838057562439886	0.911390905112302
Fibroblast_adventitial	SCRN2	0.0667777512298905	5.60647598785762	0.0424717043095207	0.83809879073903	0.911390905112302
Fibroblast_adventitial	ITSN1	0.0670509348385685	5.78509597704192	0.0424789182010053	0.838105361733927	0.911390905112302
Fibroblast_adventitial	SEC24B	-0.0864202026852383	5.66116969521423	0.0424287010973893	0.838191770939718	0.911390905112302
Fibroblast_adventitial	SIX5	0.0758317542266997	6.09180700464715	0.042141032988149	0.838767854309046	0.911905448669327
Fibroblast_adventitial	L3MBTL2	0.0715549474285125	5.38442833810421	0.0419797336316211	0.838994915859998	0.912040457277607
Fibroblast_adventitial	SFXN2	-0.0842257431488056	4.75976884531222	0.0417055023337316	0.839406090977414	0.91237555131373
Fibroblast_adventitial	PPP2R5A	0.0631684001869519	5.36796860779625	0.0416992965541093	0.839524140013182	0.91239199475504
Fibroblast_adventitial	AMFR	-0.0699161114843663	6.22630579190351	0.0416061036713749	0.839791697552854	0.912537792701876
Fibroblast_adventitial	CLPX	-0.0715710698993104	5.65496352021673	0.0415433314750325	0.839864168150548	0.912537792701876
Fibroblast_adventitial	NMRAL1	-0.0665836181438824	5.95944943697161	0.0414913411682507	0.839990730344433	0.912563458885221
Fibroblast_adventitial	TMEM39B	0.0751591712485671	5.07147300725963	0.0412021014256219	0.840418535896445	0.912916348575173
Fibroblast_adventitial	CHD8	0.068645499220832	5.96190620128948	0.0407590506206759	0.841385962119007	0.913855250451483
Fibroblast_adventitial	ATP2A2	-0.0585504395955399	7.48348684385642	0.0407012166360381	0.841548252878722	0.913919546952085
Fibroblast_adventitial	ARMH3	0.0656084246749814	6.69397080377932	0.0406034055298703	0.841723995021414	0.913976229383744
Fibroblast_adventitial	MRRF	-0.0700788487571517	5.4769138148997	0.0404738159884521	0.841887322960762	0.913976229383744
Fibroblast_adventitial	CHPF2	-0.0664861079201403	6.16667267786645	0.0404957272086423	0.841909744968714	0.913976229383744
Fibroblast_adventitial	BTBD8	0.0913954940156608	5.73055493948189	0.0403824154553652	0.842088006572478	0.914057815386925
Fibroblast_adventitial	EAF1	-0.0833216801331581	5.37991246746585	0.0402596667028954	0.842287904951416	0.914162864519381
Fibroblast_adventitial	ATP11A	-0.0691900342731935	6.66111757926368	0.0402175653914101	0.842467628564291	0.914245994273772
Fibroblast_adventitial	MAP3K13	0.0738835137700106	5.34954660515649	0.0399783787079886	0.84282072330876	0.914517223027192
Fibroblast_adventitial	NKIRAS2	0.0875117121707462	4.94700011400411	0.0398515149080897	0.842996150062173	0.914595627255068
Fibroblast_adventitial	ERGIC3	0.0555679945471446	7.07257118014962	0.0398209461324776	0.843243717819493	0.914752270982599
Fibroblast_adventitial	GYPC	-0.0539286410469488	6.41139554773696	0.0396962876577424	0.84346905706571	0.914884765800504
Fibroblast_adventitial	ZNF17	0.0725504423470432	4.9789645849596	0.0394982086726146	0.843690934366238	0.91501347359392
Fibroblast_adventitial	NCOA5	0.0755136637279053	4.99599315233854	0.0394277847602493	0.84383085970834	0.915053280894732
Fibroblast_adventitial	STAB1	0.109102286736093	5.19546376368491	0.0391382827809136	0.844432112186371	0.9155932821101
Fibroblast_adventitial	GOLIM4	0.0564889045047647	7.58274653316772	0.0390957047134352	0.844662325099554	0.915656470019878
Fibroblast_adventitial	SGPL1	0.0729485492681655	5.41346450923184	0.0389998984902458	0.844739825859268	0.915656470019878
Fibroblast_adventitial	H2AFY	0.0626576756760938	5.39395323261324	0.0389679116671834	0.844800255870567	0.915656470019878
Fibroblast_adventitial	SLC16A2	-0.0713139440168748	6.19093692435116	0.0388764585861663	0.845061618673298	0.915827781117211
Fibroblast_adventitial	KCND2	0.0959655454950573	4.56098145915556	0.0385505767924848	0.845463658599692	0.916075324592981
Fibroblast_adventitial	WWP1	-0.0776730049588306	5.58663414208267	0.0386292519928929	0.845496706804261	0.916075324592981
Fibroblast_adventitial	MAST2	0.0568488167835589	7.56761094774476	0.0384573868969829	0.845918724357253	0.916420565981554
Fibroblast_adventitial	COMMD10	-0.0659684911719786	6.10609198083559	0.038269503200189	0.846254228957192	0.916498698645194
Fibroblast_adventitial	DNAJB9	0.0945734156881134	5.63034829585108	0.038246556179036	0.846254306085784	0.916498698645194
Fibroblast_adventitial	C7	0.121812887885834	11.7041710450372	0.0382620038146778	0.846300997981902	0.916498698645194
Fibroblast_adventitial	ADAMTSL4	0.0799965377128068	7.23296840300954	0.0380962544805488	0.846632244303653	0.916745431263208
Fibroblast_adventitial	TMOD3	-0.0463463790217947	6.78911987953115	0.0379814727483466	0.846854365624607	0.916873955943105
Fibroblast_adventitial	RBM19	0.0545284087682864	7.02212435733139	0.0377449760017861	0.847329421236745	0.917106878881003
Fibroblast_adventitial	OTUD3	-0.0620828886116565	6.09668681451959	0.0376172709921004	0.847552802817865	0.917106878881003
Fibroblast_adventitial	CLK4	-0.0741080628680834	7.55254377339252	0.037593991282795	0.847635713475203	0.917106878881003
Fibroblast_adventitial	LRSAM1	-0.0656205032118741	6.30145240132866	0.0375574525961656	0.847683876005093	0.917106878881003
Fibroblast_adventitial	COX19	0.0651953607159093	5.02566108497642	0.0374374756588388	0.847778546049347	0.917106878881003
Fibroblast_adventitial	ERMAP	0.0806496402463019	4.94874967724451	0.0374297583197461	0.847778802348621	0.917106878881003
Fibroblast_adventitial	FBXO34	0.0881893212441063	4.67574975567969	0.037394384054818	0.847793668632806	0.917106878881003
Fibroblast_adventitial	AP1AR	0.0677141655409348	4.98159888221023	0.0373421453673683	0.847961733994055	0.917176765721974
Fibroblast_adventitial	ZNF687	0.0889217098582091	4.96226165110792	0.0372491137409262	0.848143186964414	0.917261114119743
Fibroblast_adventitial	HEMK1	-0.0639724072389101	6.17734165189035	0.0371022711670787	0.848591328724578	0.917633828878188
Fibroblast_adventitial	ATG16L2	0.0670203806193392	6.38509997742949	0.0369545073519517	0.848897703900093	0.917786798158432
Fibroblast_adventitial	LARP7	-0.0641260120507863	5.48072727554841	0.0368597839593112	0.849018382319132	0.917786798158432
Fibroblast_adventitial	AKAP8	-0.0698730507119096	6.40812023134961	0.0368838418647452	0.849043376389994	0.917786798158432
Fibroblast_adventitial	ADAMTS2	-0.0731262943181858	8.50034602590211	0.0368348928096874	0.849161441810097	0.917802509344856
Fibroblast_adventitial	ATG9A	-0.0594045989709063	5.50392421352557	0.0366304833909493	0.849486184548542	0.918041573329614
Fibroblast_adventitial	CHCHD2	0.115433028124255	6.16486153223072	0.036275726114494	0.850261739583675	0.91876771348236
Fibroblast_adventitial	TAF4	-0.0705071335303319	5.6007869876407	0.036179154452685	0.850415385407632	0.918821741820677
Fibroblast_adventitial	FUCA1	-0.104420942205191	5.03294390170016	0.0360816526747928	0.85053666150723	0.918840787748183
Fibroblast_adventitial	ZMAT2	0.0487571890938204	5.58766820235661	0.0358630300559588	0.851057231195351	0.919054838701819
Fibroblast_adventitial	VPS26B	-0.0515075196936338	6.29996359741202	0.035876677165163	0.851088294013233	0.919054838701819
Fibroblast_adventitial	ENAH	0.0511354465974784	7.76009193125783	0.0358560422608205	0.851155218402846	0.919054838701819
Fibroblast_adventitial	ALDH3A2	0.055565130405862	7.12669135741461	0.0358094908260983	0.851247211987832	0.919054838701819
Fibroblast_adventitial	RARG	-0.0793734839043763	5.48871078709558	0.0357638547130811	0.85125316193803	0.919054838701819
Fibroblast_adventitial	DENND6B	0.0817533711395461	5.04782709136412	0.0355972779849296	0.851522899378101	0.919229478120455
Fibroblast_adventitial	FNIP2	-0.0649002349751712	5.49540356527956	0.0355849961962462	0.851622301613457	0.919229478120455
Fibroblast_adventitial	ABCB8	0.0649592474459526	5.92538284753737	0.0355508998411642	0.851731113425519	0.91923500371527
Fibroblast_adventitial	PFDN1	-0.0554924365142167	4.9685586934564	0.0353835754547671	0.851957485575721	0.919367390094798
Fibroblast_adventitial	DNAJB6	-0.0795615960706231	4.71840790533386	0.0351384247138672	0.852417464751179	0.919751804408374
Fibroblast_adventitial	ACACB	-0.0551672438611446	6.65660546741322	0.0350757933654508	0.852752360649342	0.919971631078565
Fibroblast_adventitial	ACAA2	-0.0815987471864585	5.3200246987601	0.0349504615726884	0.852912097585895	0.919971631078565
Fibroblast_adventitial	KRBOX4	-0.0781330403310103	5.04125081490501	0.0349199576446501	0.852932525192862	0.919971631078565
Fibroblast_adventitial	FAM126B	0.0670876860621515	5.4324847165588	0.0345155641922358	0.853829791725904	0.92082738487228
Fibroblast_adventitial	OTULIN	0.0506370113194528	6.35545322998646	0.0344089583691889	0.854130180427949	0.921016604326344
Fibroblast_adventitial	TOMM22	0.102939217041715	4.43084533034525	0.0342462048672464	0.854213031107862	0.921016604326344
Fibroblast_adventitial	CCNL2	0.0618739609860479	10.3675368572107	0.0341617977139576	0.854667952775174	0.921395038471594
Fibroblast_adventitial	PTPN2	0.0729143595942723	5.59119876911203	0.0340701960452055	0.85478360558403	0.921407668227435
Fibroblast_adventitial	DNAJB4	0.0517855624343195	6.91279944891942	0.0340376693314814	0.854926718498545	0.921449891731258
Fibroblast_adventitial	VKORC1	0.0847533249097655	5.94744645731886	0.0337962361250998	0.855394039661445	0.921640189275888
Fibroblast_adventitial	GPD2	0.0607278365280317	5.49274333021209	0.0337415070998111	0.855466342379482	0.921640189275888
Fibroblast_adventitial	NFYB	-0.0769683334724181	6.22468047976953	0.0337590948135944	0.855493449992936	0.921640189275888
Fibroblast_adventitial	UBA5	-0.0651682873397499	6.25499805328036	0.0337477770391637	0.85551913339552	0.921640189275888
Fibroblast_adventitial	POLR2G	-0.0572872868631632	5.66660403621001	0.033578553010381	0.855834284169073	0.921867670614682
Fibroblast_adventitial	CARM1	-0.0602290719534788	5.90695521750107	0.0333610501571237	0.856317746992331	0.92227637311226
Fibroblast_adventitial	PMF1	0.0562353658390355	6.57512797629384	0.033100158659861	0.856907342503378	0.922799270079257
Fibroblast_adventitial	PELI3	-0.0688280104900882	5.11881230221795	0.0328262983567001	0.857370706206858	0.923186118125081
Fibroblast_adventitial	SLC25A44	-0.1160355852151	7.10913759957046	0.0327857846826119	0.857592511402273	0.923225378137107
Fibroblast_adventitial	CYB561A3	-0.072875246802946	5.1627382485959	0.0327153839785257	0.857615452787262	0.923225378137107
Fibroblast_adventitial	RABL6	-0.0551412472594503	7.02895466708553	0.0324982951379131	0.858210136856253	0.923753383102317
Fibroblast_adventitial	UTP18	0.0548351588327703	5.29070791318277	0.0323403261615267	0.858438621582063	0.923887140988829
Fibroblast_adventitial	GLRX	0.0900596160886546	5.91030589731972	0.0322965206255338	0.858599611347975	0.923948234352973
Fibroblast_adventitial	COPS3	0.053592519064851	5.36898703683914	0.032140397499953	0.858882915916857	0.924006833849449
Fibroblast_adventitial	OXCT1	0.0772385125165081	5.01764629261797	0.0320953718490317	0.858926306530971	0.924006833849449
Fibroblast_adventitial	WNT2	-0.113019621888627	5.58501831240013	0.0321159515506438	0.858966758911823	0.924006833849449
Fibroblast_adventitial	TMCO1	0.0579535184419715	6.39487468850816	0.0320193205174836	0.85923045029775	0.924178347717733
Fibroblast_adventitial	TMEM44	0.0665858386246166	4.6566710217745	0.0318706232219116	0.859349691572876	0.924194469949477
Fibroblast_adventitial	SPTLC1	0.0550692088477135	6.28706209225945	0.0317907470265063	0.85972334250341	0.924484161971462
Fibroblast_adventitial	CRABP2	-0.0722950301406987	6.14690044954222	0.0316675600707477	0.859987394285054	0.924654988509914
Fibroblast_adventitial	TNFAIP6	-0.113450147022896	5.7829749203811	0.0316088841127468	0.860090810519204	0.924654988509914
Fibroblast_adventitial	ECI2	0.0488013946279753	6.3781532406994	0.0315361774290914	0.860284173383907	0.924744127766449
Fibroblast_adventitial	CCDC28A	0.0688983110618316	4.91361453510461	0.0314209539685475	0.860382353730138	0.924744127766449
Fibroblast_adventitial	SEPTIN8	0.0621900312309463	7.49717174496865	0.0313145173831062	0.860791457488314	0.925071677855971
Fibroblast_adventitial	GPHN	-0.0652963853074791	6.33610714297165	0.0311509907459804	0.861130513785945	0.925323879359079
Fibroblast_adventitial	RAB5A	0.066364387890143	6.08561857479212	0.0310449077989124	0.86134952414752	0.925447040548754
Fibroblast_adventitial	ELMO2	-0.0756531483327656	5.3715871915624	0.0308557323456937	0.861706744801466	0.92571864913536
Fibroblast_adventitial	CCDC82	0.0591824823853619	7.05878859285797	0.0308127528971266	0.861896046260346	0.925809820683141
Fibroblast_adventitial	YEATS2	-0.0614885367994389	5.51285983586677	0.0307304394402462	0.862000574207916	0.925809921293091
Fibroblast_adventitial	MBD6	0.0506263436405634	6.49178076909531	0.0306615850456433	0.862218772903204	0.925932092281878
Fibroblast_adventitial	PGS1	-0.0681600709632254	6.61392362633195	0.0305638035592755	0.862441264517273	0.926058843258918
Fibroblast_adventitial	ZNF532	0.0464508723013299	6.8679639164445	0.0303296146605304	0.862968760114141	0.92617491471599
Fibroblast_adventitial	SLC2A13	-0.082184426928563	5.47449320769338	0.0302794735801211	0.863002689403883	0.92617491471599
Fibroblast_adventitial	TUBGCP5	0.0501160770399883	6.3533331597784	0.0302903974503805	0.863041342319505	0.92617491471599
Fibroblast_adventitial	SBF2	0.050034113649133	6.08926508832973	0.0302749098102325	0.863062316279615	0.92617491471599
Fibroblast_adventitial	KDM1B	-0.0612565809828563	4.83912641222005	0.0302066703695853	0.863071739477585	0.92617491471599
Fibroblast_adventitial	ZNF839	0.0598312178986024	5.11320328122458	0.0301440996498199	0.863252492126187	0.926256758980713
Fibroblast_adventitial	HNRNPL	0.078322644410818	6.72062487431928	0.0301245613680978	0.863424625174177	0.926329335854905
Fibroblast_adventitial	RNASEK	-0.0708501700277733	5.31074868762828	0.0300285905524669	0.863545010273992	0.926346383843047
Fibroblast_adventitial	SPRY2	0.110071179186405	7.51190495199316	0.0300200318986129	0.863668832186527	0.92636711401495
Fibroblast_adventitial	FZD1	-0.0966502688896396	6.20492640499403	0.0296032328318207	0.864583488970733	0.927235982304082
Fibroblast_adventitial	ZFP28	0.0625561793098111	5.0411146454115	0.0294710964279995	0.864760315329876	0.927256945356388
Fibroblast_adventitial	SLC16A7	0.068602031766702	5.57053721991725	0.0294793723163891	0.864812230592963	0.927256945356388
Fibroblast_adventitial	ARPC4	0.0491507080134148	6.52215301531984	0.0294187707658396	0.865012534269687	0.927355410521783
Fibroblast_adventitial	TPGS2	0.0505201813328733	6.63995993412466	0.0293758915175275	0.865113282009604	0.927355410521783
Fibroblast_adventitial	ANKS1B	-0.0679089784958442	4.93242564786747	0.0290480638018395	0.865712853816	0.927807545718351
Fibroblast_adventitial	RBM12	-0.0994182755012643	5.05522424040027	0.0290396199520662	0.865754231495503	0.927807545718351
Fibroblast_adventitial	UBE2E3	-0.0558180668227186	6.63823952928715	0.0290534470615465	0.865849049715501	0.927807545718351
Fibroblast_adventitial	CREBBP	-0.0515025037249193	6.96187776814166	0.0288608786027507	0.866296137485521	0.928132400150867
Fibroblast_adventitial	GASK1B	0.0848715151329339	5.83757473554275	0.0287845629365843	0.866422881861283	0.928132400150867
Fibroblast_adventitial	ILF2	-0.0500819579377015	5.87109720919685	0.0287683368208245	0.866466299339941	0.928132400150867
Fibroblast_adventitial	MLKL	0.0615251065734333	5.40802466853991	0.0285695571819595	0.86687593088811	0.928458998105968
Fibroblast_adventitial	PLOD1	-0.0558034689310216	5.85522459278449	0.0284262376494391	0.867253939064608	0.92864038426599
Fibroblast_adventitial	NDUFC2	0.0978533384528856	5.41839407163416	0.0283602796515032	0.867359625017138	0.92864038426599
Fibroblast_adventitial	BRD7	-0.0500285202309081	6.2033769058762	0.0283838880257903	0.867372771907709	0.92864038426599
Fibroblast_adventitial	TOE1	0.0709974242155801	4.82259786288469	0.0282772115231771	0.867464300294039	0.92864038426599
Fibroblast_adventitial	EIF4G1	-0.0553345469391874	6.76003523303305	0.0281851496742021	0.867851834964036	0.928943071354284
Fibroblast_adventitial	AVEN	-0.0645861928841183	5.23122423776086	0.0279969458456972	0.868185995828795	0.928990856717476
Fibroblast_adventitial	NDUFA4	0.0887642563354047	6.16626975659949	0.0280244487454727	0.868203074693541	0.928990856717476
Fibroblast_adventitial	FAM53B	0.0551292617725924	5.93813236937561	0.028015250835771	0.868210857067602	0.928990856717476
Fibroblast_adventitial	ATP8B2	-0.0420514170357509	7.54614980545346	0.0278349261577826	0.868675263859282	0.929375599096372
Fibroblast_adventitial	EPS8	0.0588460799903128	5.58677801542243	0.0277166776536444	0.868878634510365	0.929481005784287
Fibroblast_adventitial	PJVK	0.0836134085828398	4.6463534842239	0.0275157321502729	0.86921200848093	0.929725441021168
Fibroblast_adventitial	ANG	-0.0835580280551748	4.85448661076484	0.0274111692157194	0.869502329038778	0.929823236412456
Fibroblast_adventitial	IBA57	0.0723554727269358	5.35891290431132	0.0274134555313238	0.869564800509884	0.929823236412456
Fibroblast_adventitial	AACS	-0.0560420799438554	6.5339171550466	0.0274273012796892	0.869618099615981	0.929823236412456
Fibroblast_adventitial	PRUNE2	0.0604700410600808	4.76567068299143	0.0270666855825367	0.870295993063267	0.930327871989047
Fibroblast_adventitial	ATF6B	0.0402758638611001	7.28684939342828	0.0271434661477524	0.870299948381858	0.930327871989047
Fibroblast_adventitial	BCAR3	-0.0611562786873858	5.25479892367617	0.0266955174293207	0.871260341323975	0.931242214352187
Fibroblast_adventitial	PRDM6	-0.0536482198448145	6.42742720074308	0.0265211742685904	0.871766738267225	0.931671143428445
Fibroblast_adventitial	C11orf49	-0.0492678083570104	5.3916704068621	0.0263896413073355	0.872009849613191	0.931790433715345
Fibroblast_adventitial	HLCS	-0.0652918070871578	5.14526856122649	0.0262979981794856	0.872199668138574	0.931790433715345
Fibroblast_adventitial	DPYSL3	-0.0517391857555429	8.42245942829155	0.0263028043632773	0.872306647531173	0.931790433715345
Fibroblast_adventitial	NCAPD3	0.0554829286389735	5.37981413098732	0.0262422788320947	0.872359707022707	0.931790433715345
Fibroblast_adventitial	ZNF827	0.0620397624797272	4.88947630078039	0.0261529157797346	0.872504958590655	0.931790433715345
Fibroblast_adventitial	GOLGA3	-0.0551323454788419	7.03938974733505	0.0262176069343191	0.87250901187491	0.931790433715345
Fibroblast_adventitial	TMEM120A	0.0504672689524352	6.37218859117271	0.0258703758473808	0.873332220727225	0.932418658708792
Fibroblast_adventitial	WDR48	0.0437317995033757	5.28447816714201	0.0258195475406874	0.873371274269165	0.932418658708792
Fibroblast_adventitial	ZBED1	0.0575688107046229	5.72739646897774	0.0258215063700288	0.87341280788695	0.932418658708792
Fibroblast_adventitial	KIAA1328	0.0475172051529737	6.70169882584557	0.025747797197823	0.873640128269623	0.932549035172812
Fibroblast_adventitial	NOB1	0.0728197318647943	4.55011624672167	0.0255909117839762	0.87381156607706	0.932560490459195
Fibroblast_adventitial	PLAA	-0.0502126369630398	5.51203465976596	0.0256303198743638	0.873861251465824	0.932560490459195
Fibroblast_adventitial	PRKN	0.0446329863546069	6.19516536195302	0.025590186418149	0.87400661824776	0.932603354690225
Fibroblast_adventitial	SQOR	0.0631297484844379	5.27356811617081	0.0254016053766282	0.874389124822051	0.93288650165507
Fibroblast_adventitial	PCDHGB7	0.0497961674544957	6.50399292451986	0.0253626271070943	0.874575390978935	0.93288650165507
Fibroblast_adventitial	MLX	-0.0542271118670378	5.94015596892535	0.0252893053820837	0.874730811418051	0.93288650165507
Fibroblast_adventitial	JHY	0.0733924097961226	4.68027938116832	0.0251813589597946	0.874838884911663	0.93288650165507
Fibroblast_adventitial	GGA2	-0.0459669024640942	7.57578820727167	0.0252459922974482	0.874876011886026	0.93288650165507
Fibroblast_adventitial	PSMF1	-0.0395325320197111	6.42541461508858	0.025059521169993	0.875318826169097	0.93288650165507
Fibroblast_adventitial	CPSF3	-0.0537035376257319	5.09090960068252	0.0250112628480293	0.87533005303282	0.93288650165507
Fibroblast_adventitial	SF3A1	0.042859537355081	5.67147381448074	0.0250355221893732	0.875333253355275	0.93288650165507
Fibroblast_adventitial	ACAD10	-0.0531707492376863	4.82026645282143	0.024984511612785	0.875355110973093	0.93288650165507
Fibroblast_adventitial	MACO1	-0.0505062153515231	5.98628815833945	0.0250281697394744	0.875376601592672	0.93288650165507
Fibroblast_adventitial	RBPJ	0.0578747270009408	5.86296066300497	0.0249715488605313	0.875505609549009	0.93288650165507
Fibroblast_adventitial	SLC25A36	-0.0442784611481434	6.773077635376	0.0249342968227149	0.8756370628545	0.93288650165507
Fibroblast_adventitial	POGLUT3	0.0872393206273258	5.32960188567608	0.0248688797899673	0.875708417423481	0.93288650165507
Fibroblast_adventitial	LRRC17	-0.102498936709661	5.31363471904787	0.024855710807432	0.875745230318499	0.93288650165507
Fibroblast_adventitial	SLC26A6	-0.0588199309311315	5.29342380676083	0.02474638258363	0.87601248923691	0.933059079308568
Fibroblast_adventitial	WDR90	-0.0599183387731464	6.21047649755353	0.0247140467057894	0.876165828499637	0.933110291884825
Fibroblast_adventitial	PRR16	-0.0639263937613913	5.32672016466306	0.0243907886032738	0.876903517823446	0.933783746006589
Fibroblast_adventitial	OS9	0.0401465574809733	8.47539780968798	0.0242841638423496	0.877261799142894	0.934053068628604
Fibroblast_adventitial	CENPB	-0.071046482321871	4.87014124496936	0.0239343102137394	0.877988839862066	0.934714911177761
Fibroblast_adventitial	ZCCHC8	0.0416096138563859	5.79269076083482	0.0239057583937733	0.878164652319585	0.934789822624054
Fibroblast_adventitial	TTI2	-0.0856810999859925	4.71178824310831	0.0237917160396724	0.878324478345605	0.934847700868507
Fibroblast_adventitial	PIGV	0.078659670988893	4.76212788539219	0.0237262141609662	0.878492220331783	0.934913989584784
Fibroblast_adventitial	ARHGEF26	-0.0617660825686786	8.50833863726256	0.0237296127748017	0.878659644127575	0.934940947868415
Fibroblast_adventitial	TOP1MT	0.0476675806881986	5.54308424434855	0.0236746949696685	0.878728480275198	0.934940947868415
Fibroblast_adventitial	SLC7A2	-0.0795647041546996	4.85763638974287	0.0235886190688736	0.878864857363357	0.934973834216508
Fibroblast_adventitial	TAF1D	-0.0505364485870246	7.72391011338301	0.0235475487197106	0.879123158638539	0.93503305102612
Fibroblast_adventitial	GFM2	0.0649363727095757	5.32539720515399	0.0234963727738395	0.879158396356533	0.93503305102612
Fibroblast_adventitial	AFTPH	0.0466120096578524	5.29487178553935	0.0234643888554951	0.879236944540749	0.93503305102612
Fibroblast_adventitial	DOCK5	-0.0507120175674805	7.00319287008016	0.0234201977920926	0.879444161573782	0.935090278241008
Fibroblast_adventitial	EMC8	0.0591550156030823	5.08008872712247	0.023349672134174	0.879501719117148	0.935090278241008
Fibroblast_adventitial	DHX32	0.0609274525219179	4.96738115496274	0.0231059236370047	0.880111338393591	0.935626215956252
Fibroblast_adventitial	SGCE	-0.0711109427110815	6.01898824676093	0.0230812321070836	0.880284036021336	0.935697599439945
Fibroblast_adventitial	FADS2	-0.0562011041032943	6.74919048658906	0.0229238161751464	0.88071454972508	0.93595817456308
Fibroblast_adventitial	SUPV3L1	0.052261624228809	5.65667146838962	0.0228792742842739	0.880776590776255	0.93595817456308
Fibroblast_adventitial	NICN1	0.0458666950377177	7.13184400810235	0.0228748042777619	0.880845916568503	0.93595817456308
Fibroblast_adventitial	HDGF	-0.0532508417727181	6.71812584213234	0.0227746581548172	0.881099566032037	0.936115490517019
Fibroblast_adventitial	ATG2B	-0.0440609182979054	6.37588749559449	0.0226994756003276	0.88128537167382	0.936176476553454
Fibroblast_adventitial	TMEM59	-0.0825061320615992	6.47934664838612	0.0226689854668465	0.881368175218852	0.936176476553454
Fibroblast_adventitial	SAT2	-0.0464308445639802	6.59321280809355	0.0225437199794747	0.88169647534733	0.936412993165697
Fibroblast_adventitial	SPON2	0.0563644703821026	7.98390645239636	0.0224838118025697	0.881863280425777	0.936477956513478
Fibroblast_adventitial	MAN2B2	-0.0530277281271684	5.73357822802391	0.0222914504009987	0.882315044519234	0.93674012822237
Fibroblast_adventitial	RAB7B	0.0628749066346435	5.21687052153556	0.02226799396981	0.882321496972001	0.93674012822237
Fibroblast_adventitial	ANKRD42	-0.0546855614320802	5.21316632950436	0.022144152591867	0.882651190071387	0.936911601477546
Fibroblast_adventitial	CUL2	-0.0506644639136949	5.68899548944841	0.0221457480532106	0.882694381899657	0.936911601477546
Fibroblast_adventitial	AAK1	-0.0415786590377678	6.5421697106766	0.0219442169548862	0.883266683579645	0.93736453965188
Fibroblast_adventitial	ZNF717	0.0597539786265089	5.28269689548346	0.0218872762751997	0.883332584799978	0.93736453965188
Fibroblast_adventitial	FAM216A	0.054721161253144	4.73292263593177	0.0216878005176794	0.883785127922977	0.937629183820158
Fibroblast_adventitial	CHPT1	0.0729752341657717	7.39098560233648	0.0217324385965461	0.883838095743216	0.937629183820158
Fibroblast_adventitial	ADAM22	0.0638261778878738	4.57144477634925	0.0216350530857481	0.883899276839826	0.937629183820158
Fibroblast_adventitial	ELF1	-0.0644129441330216	6.07743580790209	0.0214068095394972	0.884677640350599	0.938342579768851
Fibroblast_adventitial	MINDY4	0.0531412796169223	6.64058358263432	0.0212430138985762	0.88513463957955	0.938714987423461
Fibroblast_adventitial	P4HA1	0.0373789841846749	6.6618252593811	0.0211499209217853	0.885385591420567	0.938868811954944
Fibroblast_adventitial	PAQR7	0.0641533971814044	5.29985609372247	0.0210534716949795	0.885562148214518	0.938943720119807
Fibroblast_adventitial	ZC3H7A	-0.0414356618276358	6.08789056772419	0.0207999338655313	0.886312389434279	0.939450110590215
Fibroblast_adventitial	PHF1	-0.0399713087230995	7.59746395269418	0.0207913452356465	0.886363452424548	0.939450110590215
Fibroblast_adventitial	ZNF407	-0.0630061008745163	5.46507794495378	0.0206997887417636	0.886540653980395	0.939450110590215
Fibroblast_adventitial	RHOC	-0.0379997230038036	6.91262339723597	0.0206892304378668	0.886636407521507	0.939450110590215
Fibroblast_adventitial	HOPX	-0.097512532871927	5.65644834537046	0.0206533246854278	0.886684002451779	0.939450110590215
Fibroblast_adventitial	SERTAD2	0.0497757016579769	5.59762243816412	0.020606981940699	0.886802831930377	0.939450110590215
Fibroblast_adventitial	VIM	0.0591227974058205	11.8760036643985	0.0205988489819927	0.886883547966898	0.939450110590215
Fibroblast_adventitial	NUDCD2	-0.0633168527010308	4.77701755278898	0.0205415379901109	0.886887532490639	0.939450110590215
Fibroblast_adventitial	EFS	-0.0492874289201845	6.75341564485137	0.020323840688778	0.887632444803315	0.940030026846655
Fibroblast_adventitial	CSRNP2	0.0597856888487212	5.66778970055284	0.0202877911815193	0.88768232386922	0.940030026846655
Fibroblast_adventitial	RALY	0.0544760795989391	5.24256106547445	0.0202470074659659	0.887753117288234	0.940030026846655
Fibroblast_adventitial	KIAA1841	0.0582637595194921	5.87532288994828	0.0201857260273992	0.887978239619022	0.940156108231534
Fibroblast_adventitial	RAB22A	-0.0502500479931251	4.81655854557579	0.0200415931152412	0.888268038883261	0.94025953282388
Fibroblast_adventitial	TMBIM1	0.0602103220292666	7.0634083948141	0.0200870899264637	0.888288052724196	0.94025953282388
Fibroblast_adventitial	PPFIBP1	0.045352903503466	8.52427163319806	0.0200377113337575	0.888426860691775	0.940294188160528
Fibroblast_adventitial	SLC38A5	0.0628539511603581	5.94190949409123	0.0199576022892476	0.888612285103217	0.940378167296171
Fibroblast_adventitial	APH1A	0.055930171997958	5.39448562683765	0.0199037252056824	0.888718702508888	0.940378526825172
Fibroblast_adventitial	MYDGF	0.0552605448100178	6.23055279130136	0.0197740622413833	0.889136696392946	0.940708534851828
Fibroblast_adventitial	OST4	0.0620046743046448	4.71486616586156	0.0194348474234962	0.889941265477985	0.941358283132154
Fibroblast_adventitial	ZFAND2A	0.0481184372207983	5.02913852881661	0.0194430669150469	0.889963200330579	0.941358283132154
Fibroblast_adventitial	KLF8	0.0486865697805069	4.95913673857472	0.0193821542212559	0.890125290937803	0.941417406843668
Fibroblast_adventitial	C16orf72	0.0438841970284628	7.05782525971821	0.0193419302687838	0.890365666869578	0.941559302970155
Fibroblast_adventitial	BCKDK	-0.042205897292108	5.75863535512979	0.0191738785097528	0.890797400990733	0.941814535058801
Fibroblast_adventitial	PDCL3	0.0532953007966237	4.67294703625724	0.0190706651250966	0.890965159461743	0.941814535058801
Fibroblast_adventitial	STAM2	0.0419392356436578	5.97019215851595	0.0191167778790246	0.890970812735549	0.941814535058801
Fibroblast_adventitial	POLA1	-0.0529436286386407	5.83541129855757	0.0190348759345597	0.891196848657791	0.941814535058801
Fibroblast_adventitial	SCARA5	0.0631659570340873	8.62791009486105	0.019026764245722	0.89125876594217	0.941814535058801
Fibroblast_adventitial	MTIF3	-0.0470936043163212	5.68617229315583	0.0189901179117232	0.891313560099199	0.941814535058801
Fibroblast_adventitial	ZNF808	-0.0826493856275082	4.48823068865129	0.018927178262585	0.891350699282949	0.941814535058801
Fibroblast_adventitial	PRMT3	-0.0508267025361851	5.68672330575941	0.0188773999138182	0.891634929108842	0.942002579734225
Fibroblast_adventitial	METTL22	-0.0528340495060196	6.02725006639587	0.0187480826700616	0.892024575087616	0.942301937339337
Fibroblast_adventitial	FRRS1	-0.0446586208294881	5.51745195927059	0.0186622097059839	0.892236486334046	0.942413493548352
Fibroblast_adventitial	SNRNP48	-0.0569313742170537	5.52392324912225	0.0185152304005391	0.892659361152202	0.942526982041737
Fibroblast_adventitial	ZGRF1	0.0776409592660758	4.51856183623315	0.0184700223302986	0.892660762394244	0.942526982041737
Fibroblast_adventitial	DMXL2	0.0541608413995102	5.70131304720721	0.018518097623955	0.892662892410877	0.942526982041737
Fibroblast_adventitial	TXNL4A	0.0460427804648613	6.46094433544651	0.0184334215434702	0.892944013864113	0.942609384193437
Fibroblast_adventitial	SRP54	-0.0432991917543389	7.32667557673795	0.018434534380039	0.892953593734516	0.942609384193437
Fibroblast_adventitial	VAPB	-0.0328212616384497	5.68923934287083	0.0183253917888494	0.893220585105212	0.942652400702184
Fibroblast_adventitial	DAP3	-0.0358431128413971	6.41142282065634	0.0182970341133647	0.893337696661328	0.942652400702184
Fibroblast_adventitial	PAFAH1B1	0.0381471722491497	7.9369218769714	0.0182933227217649	0.893362702682292	0.942652400702184
Fibroblast_adventitial	NR2F6	0.0623845213929044	5.07545201003142	0.0182349822146743	0.893419680845996	0.942652400702184
Fibroblast_adventitial	DIP2C	-0.034089712515958	7.16756804332302	0.0180295309840889	0.894127704522184	0.943200619930456
Fibroblast_adventitial	ITFG1	-0.0311623637768441	6.90158305599292	0.0180069064676976	0.894191167643115	0.943200619930456
Fibroblast_adventitial	SH3BGRL2	0.0453777639752307	4.65308630400277	0.0179281502705257	0.894258455782908	0.943200619930456
Fibroblast_adventitial	VAMP1	-0.0573289529417582	6.64858994404918	0.0179175615398956	0.894448486601511	0.943227864241642
Fibroblast_adventitial	GBP2	0.0432660581540228	6.73687283294637	0.0178797414000814	0.894560286741283	0.943227864241642
Fibroblast_adventitial	AS3MT	-0.0532771174885152	4.69605522243312	0.0178140242993494	0.894603483648474	0.943227864241642
Fibroblast_adventitial	HINFP	0.0465855760837322	4.77791668412142	0.0175939482596274	0.895260111671377	0.943807930784488
Fibroblast_adventitial	USP20	0.0386757555692814	6.25271805381072	0.0175745086820787	0.895445846422854	0.943891489719215
Fibroblast_adventitial	SMARCA2	0.0366686269012718	7.76278604343221	0.0174663800048555	0.895786025579353	0.944137809625605
Fibroblast_adventitial	APOD	0.0923360505615736	7.91586094509931	0.0173529955334317	0.89612279449329	0.944281740903308
Fibroblast_adventitial	METTL26	-0.0375333102066709	5.86891806345699	0.01732912991996	0.896157202868714	0.944281740903308
Fibroblast_adventitial	RIOK1	-0.0518427179444321	5.52073125446637	0.0172926857647925	0.896242139645846	0.944281740903308
Fibroblast_adventitial	PLCB1	0.0586693449389964	5.18972976962048	0.0170694722151401	0.896875005038725	0.944817554041664
Fibroblast_adventitial	G6PD	0.0505112836696007	5.54032389528659	0.0170510864466946	0.896963850514906	0.944817554041664
Fibroblast_adventitial	COG2	-0.0517021760086114	4.71315779847642	0.0169691330635706	0.89712066777641	0.944870466892939
Fibroblast_adventitial	DDX46	0.040023061834792	7.46349104494408	0.0168806389560708	0.897537460603625	0.945197147570817
Fibroblast_adventitial	PLBD2	-0.0352871200453799	7.06849719160059	0.0167460911227162	0.897942322297814	0.94533213178655
Fibroblast_adventitial	RBBP7	0.0459006861725338	6.25553709247077	0.016739370087354	0.897945733761289	0.94533213178655
Fibroblast_adventitial	TNIK	-0.0429172564293134	7.44446961123206	0.0167324777474127	0.897985547859508	0.94533213178655
Fibroblast_adventitial	NUDCD1	0.0558363092307633	5.06427522715484	0.0166300973654392	0.898188672433735	0.945402216477693
Fibroblast_adventitial	TIMP2	-0.0556529759310597	9.29227824140352	0.0166157647696974	0.89833848402082	0.945402216477693
Fibroblast_adventitial	MAP3K8	0.0476253593550029	7.50681900903843	0.0165842199261279	0.898435993885329	0.945402216477693
Fibroblast_adventitial	ALDH9A1	-0.0423847233882063	6.08817996794054	0.0165622489269835	0.898478699811005	0.945402216477693
Fibroblast_adventitial	ITGB8	0.0416799188799618	5.9690535006006	0.0164092712646187	0.898939343965614	0.945774659892614
Fibroblast_adventitial	JMJD1C	-0.0467412001325638	8.35473179341377	0.0163566979177675	0.899131105381704	0.945864156782818
Fibroblast_adventitial	ESRRA	0.0737117834151711	4.94490980800504	0.0161398725837103	0.899677854688636	0.946327026793398
Fibroblast_adventitial	PRG4	0.108982459709321	6.61845475111761	0.0160972648740262	0.899920390298944	0.946406609062502
Fibroblast_adventitial	PDLIM4	0.0601885672940358	7.02965212470869	0.0160843594436521	0.899967029260789	0.946406609062502
Fibroblast_adventitial	CSGALNACT2	0.0468114594547605	6.45480176376206	0.0160033518878026	0.900208092385581	0.94654782813405
Fibroblast_adventitial	HLF	-0.0492546822381811	5.96767276666452	0.0159469234584206	0.900366556969054	0.946602173568627
Fibroblast_adventitial	OBSL1	-0.0420962225154506	7.84350833756582	0.015842982595125	0.90071945008754	0.946860894702483
Fibroblast_adventitial	C1orf122	0.0445428343572266	5.2223411179746	0.0156559162653197	0.901216920700746	0.947271520276513
Fibroblast_adventitial	CLIC4	0.0786734534384992	7.5440839921064	0.015583639201858	0.901530627036727	0.947488916263258
Fibroblast_adventitial	TMEM167B	-0.0639055452962869	5.11155907517623	0.0153943511259692	0.902033344953768	0.947904884188614
Fibroblast_adventitial	ZBTB16	-0.0779013311239307	10.5030156173634	0.0153799162346734	0.902170492838805	0.947918711002531
Fibroblast_adventitial	GPCPD1	-0.0386521096710811	7.527360599285	0.015334208214845	0.90231772790851	0.947918711002531
Fibroblast_adventitial	SETD1B	0.0347685362839388	7.19876562472412	0.0153181306474657	0.902367287326605	0.947918711002531
Fibroblast_adventitial	PPP2R5D	0.0331203971397002	6.14158973869696	0.0152347040867407	0.902611156091548	0.948062547245447
Fibroblast_adventitial	RNF217	0.0641920398696607	7.10134917340754	0.0149426859968611	0.903564158223072	0.948951103263539
Fibroblast_adventitial	TCOF1	0.0477756864854564	5.99179254123624	0.0148357648688053	0.903881478700258	0.949171915266262
Fibroblast_adventitial	RIPK2	-0.0338272003237044	5.31413138867315	0.0145592606882444	0.904733130630416	0.949952463484797
Fibroblast_adventitial	VPS52	0.032643382764198	7.1842545554587	0.0145484338300241	0.90483909776262	0.949952463484797
Fibroblast_adventitial	ISY1	0.0418207972689364	5.88137873462516	0.0142530693510863	0.905773074787395	0.950820403551244
Fibroblast_adventitial	RALBP1	-0.0433000820274452	5.05343587673952	0.0141385314031873	0.90608736920211	0.951037713471076
Fibroblast_adventitial	EVI5	0.0305013085902005	6.91451196296212	0.013896003823298	0.90698460486793	0.951779074513393
Fibroblast_adventitial	KCTD17	-0.0430868024368268	5.37700188693505	0.0138703628102144	0.907008417539666	0.951779074513393
Fibroblast_adventitial	UBE2R2	0.03908613734573	6.70298163290178	0.0138531761829827	0.907124369357253	0.951788085495567
Fibroblast_adventitial	ITGB3BP	0.0531310259686049	5.01040229301086	0.0137378364751386	0.907413091685872	0.951978350034942
Fibroblast_adventitial	SLC12A6	-0.0435408371714607	5.35554663955427	0.0136063042668454	0.907891975278864	0.952368046485283
Fibroblast_adventitial	IDH3B	0.0373160448959567	6.23997761758321	0.0135399329788182	0.908164289448849	0.952540987454335
Fibroblast_adventitial	ARMCX3	-0.05877823934595	5.83619656170589	0.013468769904686	0.908389302907246	0.952664281352506
Fibroblast_adventitial	ARMC6	0.0435503225043147	5.39595426845084	0.0133663157545097	0.90870503248394	0.952772654655891
Fibroblast_adventitial	TMEM63A	0.033440315834805	7.60859754119347	0.0133041869136039	0.908981336679301	0.952772654655891
Fibroblast_adventitial	HSPE1	-0.049181397456414	5.59882034431589	0.0132889854546727	0.90898602028947	0.952772654655891
Fibroblast_adventitial	ARHGEF11	-0.0378846677470264	5.77125151582215	0.0132876177514328	0.909000826019117	0.952772654655891
Fibroblast_adventitial	DNAJC25	0.046114122157225	5.56350245901067	0.0132748688442932	0.909030018395886	0.952772654655891
Fibroblast_adventitial	TARS2	-0.0418020809176257	4.65495733295063	0.0131081074654882	0.909512044211778	0.95315199333725
Fibroblast_adventitial	MBD4	-0.0477586727851192	6.22510990058543	0.0130933220763315	0.909685211238791	0.95315199333725
Fibroblast_adventitial	PUS7	0.0578787025584377	5.62674169688812	0.0130526971593248	0.909794509217775	0.95315199333725
Fibroblast_adventitial	HNRNPH2	-0.0558298751103174	5.09675807771979	0.0130091255369965	0.909902916628652	0.95315199333725
Fibroblast_adventitial	DCN	0.0913316771516258	12.4854723026292	0.0130264003750768	0.909929534079317	0.95315199333725
Fibroblast_adventitial	VAMP3	-0.0355366693142356	6.32116555937271	0.012812634397142	0.910656934681909	0.953709336384323
Fibroblast_adventitial	DDA1	0.0522810732141838	4.53649521254609	0.0127662125123706	0.910676766214697	0.953709336384323
Fibroblast_adventitial	DCTN2	0.0284859863393864	6.54741885499879	0.0127088363221716	0.911022952269563	0.953959186377236
Fibroblast_adventitial	NRP1	0.0367114049990301	8.84736545701032	0.0126711276474576	0.911162593222949	0.953992723387439
Fibroblast_adventitial	DENND4A	0.0348085157994475	6.81214197554401	0.0124897445456896	0.911794052811842	0.954541128740786
Fibroblast_adventitial	MNS1	0.0553058796674079	5.57102383174518	0.0123833250083749	0.912124234658567	0.954774039467257
Fibroblast_adventitial	HIGD2A	0.0482470728759678	4.98842976153714	0.0121227238197052	0.912999664662441	0.955478559757459
Fibroblast_adventitial	GON4L	-0.0308488097858703	7.01866479086465	0.0121462020198171	0.913012845990461	0.955478559757459
Fibroblast_adventitial	C9orf78	-0.031890200043684	5.56363329733807	0.0119174454875806	0.91378727493885	0.956070889980896
Fibroblast_adventitial	GMDS	0.0396192916881939	5.31023187984353	0.0119099119636413	0.913794546058447	0.956070889980896
Fibroblast_adventitial	PXK	-0.0337219810965071	6.78656775832931	0.0118442720210134	0.914094007858444	0.956271345251959
Fibroblast_adventitial	SLC9A6	0.0530674836145146	5.1556678948215	0.0117406804322647	0.914392958929804	0.956416635983949
Fibroblast_adventitial	PBXIP1	-0.0396473476502936	6.04205880174405	0.0117414184335436	0.914448664027067	0.956416635983949
Fibroblast_adventitial	ALAD	0.0438718244611116	5.44829733131008	0.0117019687123656	0.91455775362014	0.95641789381179
Fibroblast_adventitial	CHUK	-0.0330072506689462	5.31779430318336	0.011643068257721	0.914763978845482	0.956520720979618
Fibroblast_adventitial	ABCC5	0.0421921052539594	7.13198139249126	0.0114720171862723	0.915452271446525	0.957127537017744
Fibroblast_adventitial	BRPF3	0.0397742196533684	6.05321539609319	0.0113473245401733	0.915890137651189	0.957469246793282
Fibroblast_adventitial	DPP8	0.0331493015709283	5.67329915011202	0.0113140481891901	0.915995113598852	0.957469246793282
Fibroblast_adventitial	YWHAB	-0.0642838799290746	4.92144403677686	0.0111841298272236	0.916418458902126	0.95779882553258
Fibroblast_adventitial	SPEF2	-0.0462730928997601	5.79500284248616	0.0111155882371245	0.916740423673645	0.958022380745829
Fibroblast_adventitial	GULP1	0.0446036354346413	6.52045119098038	0.011040767380119	0.917042810295559	0.958147116517698
Fibroblast_adventitial	CRIP1	0.0468897543258986	7.01495739873014	0.0110108409685788	0.917161665990695	0.958147116517698
Fibroblast_adventitial	PUM1	-0.0266091742937642	6.82586231915823	0.0110044346690126	0.917184030543619	0.958147116517698
Fibroblast_adventitial	FAM184A	0.0513880613774389	5.34319056900625	0.0109424467456573	0.917357654505708	0.958215577612007
Fibroblast_adventitial	FBXL8	-0.0299284344241147	5.86191962563484	0.0108803519767042	0.917625515918539	0.958382445643007
Fibroblast_adventitial	TOM1	-0.0345840449069899	6.24230850353145	0.0108457623791327	0.917769936540615	0.958420366054017
Fibroblast_adventitial	AEN	-0.0490705456267352	5.57654051793766	0.0107848347808876	0.917971196339321	0.958492688906501
Fibroblast_adventitial	FUT10	0.0449618521578852	4.90242803061777	0.0107334317265173	0.918108363897641	0.958492688906501
Fibroblast_adventitial	SIRT6	-0.0404188716465786	5.12084843347018	0.0107251400640977	0.918163554900621	0.958492688906501
Fibroblast_adventitial	FAM8A1	0.0575141038174421	5.2165060146114	0.0106067269256967	0.918620554749467	0.958856848917229
Fibroblast_adventitial	MIER1	0.0261634870441544	7.11613680442521	0.0104782269641738	0.919183398529402	0.959163503449695
Fibroblast_adventitial	CDC123	0.026831562054298	5.61549672267862	0.0104449134046761	0.919270929617831	0.959163503449695
Fibroblast_adventitial	STX6	0.0264435375123786	5.79930928936578	0.0104450618998895	0.919280396747489	0.959163503449695
Fibroblast_adventitial	UBP1	0.031871392258129	6.69224085327046	0.0104191488408933	0.91940638356545	0.959163503449695
Fibroblast_adventitial	PRICKLE1	0.0446964318459724	5.88978129685596	0.0103764028215686	0.919548892275047	0.959163503449695
Fibroblast_adventitial	GAB3	0.0379774361836027	4.58310235041476	0.0103452742694329	0.919563521242973	0.959163503449695
Fibroblast_adventitial	LSM10	0.0419659306839454	4.6755909231825	0.0102988340194896	0.919753644123082	0.959188190178492
Fibroblast_adventitial	PPP3CC	-0.0264089059739967	6.0653569475358	0.0103126580751137	0.919803587671445	0.959188190178492
Fibroblast_adventitial	CHTOP	0.0234265077098465	7.07433230379611	0.0102118753851887	0.920213249432012	0.959448790895679
Fibroblast_adventitial	LMF2	-0.0329648687513602	6.77787619815992	0.0101966702935608	0.920269945740097	0.959448790895679
Fibroblast_adventitial	ADARB1	0.0293389016105396	6.82997359970488	0.0100934470376343	0.920673339074048	0.959756485288269
Fibroblast_adventitial	CHMP6	0.0338947987397753	6.74398752081502	0.00986564930816018	0.921569555416177	0.960536638699725
Fibroblast_adventitial	ZNF512B	-0.0263335778912984	6.73632096980009	0.00984829562732882	0.921638426258303	0.960536638699725
Fibroblast_adventitial	ACSL4	0.0412705970801066	6.35105002277805	0.00977818813788431	0.921909776340959	0.960706496680686
Fibroblast_adventitial	HECA	0.0361829842949736	6.76961396022451	0.00967483873798392	0.922329464351715	0.961030876995528
Fibroblast_adventitial	EMP3	-0.0427545289486853	6.53123495016885	0.00955228847931716	0.922818210429969	0.961427128388962
Fibroblast_adventitial	DNAJB12	-0.0309216238000741	5.95421756543336	0.00944333462005005	0.923242501728319	0.961756143104765
Fibroblast_adventitial	TTC33	0.0315672969049899	5.45117212290537	0.0093922004720302	0.923423052325617	0.961831201840746
Fibroblast_adventitial	MOB3A	-0.0270151239129753	6.31712060822276	0.00931238378041503	0.923785949139315	0.96209615121241
Fibroblast_adventitial	CYBC1	-0.0265771450910676	6.90038917030264	0.00926319421916813	0.923995946707984	0.962201816934838
Fibroblast_adventitial	LARP4	-0.0299804183151245	7.84002798696832	0.00907429668482803	0.924775670835168	0.962826943743609
Fibroblast_adventitial	AP3D1	0.0279295814246842	7.02600405998798	0.00903870334758556	0.924920582006093	0.962826943743609
Fibroblast_adventitial	PARP4	-0.0295633026259962	6.0400841915777	0.0090175664678372	0.924990377817594	0.962826943743609
Fibroblast_adventitial	KLHL2	-0.0307879924803325	4.8885655747731	0.00899037328768131	0.925030691468056	0.962826943743609
Fibroblast_adventitial	CRYL1	-0.0308138915549601	4.60234551027235	0.00893250201789214	0.925243049334229	0.962934918096729
Fibroblast_adventitial	INPP1	0.0365828048633973	5.45632907546042	0.00890990320198754	0.925409197072232	0.962944790388749
Fibroblast_adventitial	MAK16	-0.0340458180977266	5.33656762711826	0.00889382174867456	0.925469781625736	0.962944790388749
Fibroblast_adventitial	ABRAXAS1	0.0359094350829345	4.81956003543262	0.00885203502915778	0.925599372048867	0.962966604062106
Fibroblast_adventitial	TBL1XR1	0.0228171367064239	6.88012599307567	0.0088115322747298	0.925865953459503	0.963130917322048
Fibroblast_adventitial	TPRA1	-0.0230444704694238	6.50641207761764	0.00869963774612236	0.926332072042064	0.963502735967723
Fibroblast_adventitial	SRPK1	0.0339164982840166	5.28598320810667	0.00860086330866064	0.926698896605942	0.963713653216196
Fibroblast_adventitial	SUGT1	-0.025389569082431	6.31187136707152	0.00856260769631206	0.926908926777444	0.963713653216196
Fibroblast_adventitial	C20orf194	0.0332801702947015	6.21024959874349	0.00855246264038201	0.926949086956826	0.963713653216196
Fibroblast_adventitial	CLCN6	-0.0278318640967611	6.31268838191312	0.00853327518482114	0.92703385643419	0.963713653216196
Fibroblast_adventitial	TSFM	0.0347970055145972	5.50143445880506	0.00851510916610684	0.927078402101265	0.963713653216196
Fibroblast_adventitial	ARFRP1	-0.0326733902523117	7.07521957092181	0.00840480760558507	0.927593682830845	0.964078057728416
Fibroblast_adventitial	CUTA	0.0403658377429644	5.4407365447147	0.00838175481640859	0.927646455998126	0.964078057728416
Fibroblast_adventitial	MPLKIP	0.0407934288142914	4.54593079721148	0.00824519008250643	0.928160799497175	0.964433308992637
Fibroblast_adventitial	KANK1	0.0421611994615775	6.05956464930363	0.00825886330873086	0.928205864898497	0.964433308992637
Fibroblast_adventitial	MSC	-0.0404755841630971	5.64606935818315	0.00820141959259607	0.928439426924962	0.964562934453274
Fibroblast_adventitial	TMEM183A	-0.053927651246195	5.31332137651858	0.00807826883435526	0.928957971424177	0.964820569810146
Fibroblast_adventitial	RAB27A	0.0277154311867008	5.89983569714204	0.00807885510582407	0.928985101409673	0.964820569810146
Fibroblast_adventitial	FAM98B	0.0257631087822205	4.99613368903042	0.00803644138184293	0.929115754637487	0.964820569810146
Fibroblast_adventitial	HSD17B12	0.0384116967560307	4.70459259570727	0.00802878083669761	0.929122752901209	0.964820569810146
Fibroblast_adventitial	CMIP	0.0259120730768196	6.04263539409282	0.00798381645936905	0.929407809483918	0.965003540767737
Fibroblast_adventitial	ABHD14A	-0.0611809974905912	4.66932959813205	0.00792232309337215	0.929592457971457	0.965082227417376
Fibroblast_adventitial	CHIC1	-0.025449914470032	5.84125113697886	0.00779235898158156	0.930250533849548	0.96540704331773
Fibroblast_adventitial	ANKRD6	0.0332615033316987	5.31007808292993	0.00772902284869417	0.930504653241027	0.96540704331773
Fibroblast_adventitial	CMTR1	0.0239846614394403	6.77655801032327	0.00773600328379092	0.930523697430729	0.96540704331773
Fibroblast_adventitial	NUP153	0.0395331823239252	6.56306162901444	0.00773153263386234	0.930540862018854	0.96540704331773
Fibroblast_adventitial	ZNF33A	-0.0285453960356874	6.30177734032807	0.00772318729954069	0.930573833283397	0.96540704331773
Fibroblast_adventitial	MBOAT1	-0.0360909307190927	5.69653025840322	0.00769241985495753	0.93069190694987	0.96540704331773
Fibroblast_adventitial	GTF2A1	-0.0258930680244655	5.8860682470872	0.00767938495901069	0.930758508982758	0.96540704331773
Fibroblast_adventitial	ZRANB1	0.029678277901727	7.01931804940074	0.00768010113792263	0.930776536856924	0.96540704331773
Fibroblast_adventitial	TMEM199	-0.0350938114676926	4.86236924320653	0.00760138292485919	0.931045846434678	0.965437779493009
Fibroblast_adventitial	PGPEP1	-0.0273973906543585	5.77589601849105	0.00760559530221998	0.931086506947786	0.965437779493009
Fibroblast_adventitial	TUBB2A	-0.0484894209350884	5.05751883761876	0.00758577258567197	0.931132883774983	0.965437779493009
Fibroblast_adventitial	LPCAT3	-0.0329180448797613	5.20790546660537	0.00753369971429375	0.931380216360908	0.96558129084779
Fibroblast_adventitial	TXNIP	0.0476795006498567	9.24507260851048	0.0075112231881055	0.931540750789059	0.965634793702643
Fibroblast_adventitial	RIPK1	0.026312758897482	6.24216518648865	0.00739966814906444	0.932037858642915	0.96603713514199
Fibroblast_adventitial	YY1AP1	-0.0216363400175793	6.66134970602884	0.00735969421807197	0.932228949794491	0.966122239879374
Fibroblast_adventitial	COPA	0.0229829037931511	7.6664126385101	0.00729173478051724	0.93254704183713	0.966338927631346
Fibroblast_adventitial	PHKG2	0.0302792156992795	5.95329264249661	0.00721628602421489	0.932874692216935	0.966565468268248
Fibroblast_adventitial	DGKQ	-0.0325341735839945	5.00154291205274	0.00716364231280514	0.933067116735748	0.966576622223113
Fibroblast_adventitial	AGO2	0.0244435735041021	7.80624932051626	0.007150138631278	0.93320359811638	0.966576622223113
Fibroblast_adventitial	MGAT4B	-0.0283811493482122	6.73370930336183	0.00714604504676321	0.933218350736236	0.966576622223113
Fibroblast_adventitial	EMP1	-0.0456383778705519	10.120542109298	0.0071056417744381	0.933409466060023	0.966576622223113
Fibroblast_adventitial	ALG12	0.0287982032029441	6.26310499790323	0.0070759943705253	0.93353763456512	0.966576622223113
Fibroblast_adventitial	RBM28	-0.0259968936980236	6.45407387386886	0.00707644661118148	0.933539654763034	0.966576622223113
Fibroblast_adventitial	VARS	0.0209777637334493	6.23723061537732	0.00696191644459643	0.934073809203517	0.967016736960081
Fibroblast_adventitial	GMEB1	-0.024026860159638	5.17729268019761	0.0068480639031054	0.93456729439131	0.967296127952513
Fibroblast_adventitial	ZDHHC1	-0.030564141101571	5.23198127980532	0.00684559994044764	0.934582904326911	0.967296127952513
Fibroblast_adventitial	CDKL1	-0.0299085351481299	5.10562240908131	0.00676794201793033	0.934945440490061	0.967296127952513
Fibroblast_adventitial	ITPR1	0.0296510495180942	7.50784420369098	0.00675576521903072	0.935067154131183	0.967296127952513
Fibroblast_adventitial	ARPC2	-0.0251740873558719	6.43429715514515	0.00673377975080511	0.935164612256804	0.967296127952513
Fibroblast_adventitial	RPAP3	-0.0265351169887663	5.37571681117154	0.00670879012917341	0.935247355158764	0.967296127952513
Fibroblast_adventitial	EIF4ENIF1	0.0205783359421825	5.87571116670782	0.00670968982933125	0.935265737719953	0.967296127952513
Fibroblast_adventitial	AMOTL1	0.0227566911548133	7.00873925440972	0.00671105490541855	0.935280079230233	0.967296127952513
Fibroblast_adventitial	TRIQK	-0.0345991992147372	5.57268065634445	0.00669469500909704	0.935325708833496	0.967296127952513
Fibroblast_adventitial	NAGLU	-0.0238876227656254	5.50447410693882	0.00663568450969719	0.935607210287826	0.967474386935913
Fibroblast_adventitial	CCDC6	-0.0223680762430239	6.61389430458896	0.0065809254187576	0.935905631865699	0.967572903001735
Fibroblast_adventitial	ZNF438	0.0286022575858681	5.3365259148311	0.00654817724999569	0.936022049653146	0.967572903001735
Fibroblast_adventitial	COP1	-0.0248232185820619	6.07498043083386	0.00651744059555916	0.936204302231409	0.967572903001735
Fibroblast_adventitial	AIFM1	-0.0253369810312409	4.84140168958537	0.00647829768386037	0.936329300807449	0.967572903001735
Fibroblast_adventitial	BRWD3	0.028729542719065	5.44525584771346	0.00646571613421281	0.936431304980051	0.967572903001735
Fibroblast_adventitial	PPM1K	0.0327597845622623	5.65061125030706	0.00646154758799681	0.936462133464566	0.967572903001735
Fibroblast_adventitial	STAMBP	0.0276502300938308	5.64540231051018	0.00646064701430808	0.936466498336705	0.967572903001735
Fibroblast_adventitial	LONP1	0.0280514401017382	6.73473705871584	0.0064064862427499	0.936760118612446	0.967763483451734
Fibroblast_adventitial	NEURL1B	0.0392546564909721	5.05846163822349	0.00633959216505563	0.937028038457476	0.967927471559721
Fibroblast_adventitial	IDS	-0.0198504216036358	7.37971548296275	0.00632334551866441	0.937174739918991	0.967966220363726
Fibroblast_adventitial	SLC37A1	0.036538411135644	4.77420766467772	0.00614655601967414	0.937970684303023	0.96867545623792
Fibroblast_adventitial	TMEM115	-0.0353149350115433	6.14943626127244	0.0060670878049664	0.938445131140436	0.968944541842909
Fibroblast_adventitial	OGFOD3	0.0292544760880105	5.53573421054832	0.00606164887159128	0.938449840526026	0.968944541842909
Fibroblast_adventitial	CSPP1	-0.0232403511860347	6.07361805389558	0.00589891103284194	0.939300586532484	0.969631831762873
Fibroblast_adventitial	FRMD4A	-0.0308277619542207	5.26193337507837	0.00588568489950275	0.939334255068195	0.969631831762873
Fibroblast_adventitial	HSPB11	-0.0282642935317001	5.19060437857224	0.00585455454762977	0.939490203182512	0.969679898848873
Fibroblast_adventitial	TNRC6B	-0.0201428202182122	6.84105533736517	0.00581584677203453	0.939740699667063	0.969825529982364
Fibroblast_adventitial	DBI	0.0405579812198348	4.41667593505291	0.00572341701631307	0.940110098030041	0.969939106388356
Fibroblast_adventitial	CD9	0.0309979895931248	7.62753816634803	0.00573454809844687	0.94016545859142	0.969939106388356
Fibroblast_adventitial	SCML1	0.0203794896065362	5.93807756531603	0.00572828167830487	0.940178989418516	0.969939106388356
Fibroblast_adventitial	SDHAF4	-0.0323088713591282	4.61593693489456	0.00558784733313072	0.940840038392543	0.970506359747658
Fibroblast_adventitial	BNIP2	-0.0158685053707483	6.68756066416984	0.00557896337428384	0.940976858104661	0.970506359747658
Fibroblast_adventitial	BIRC6	-0.0197428713904318	6.80483687835859	0.00555625378162716	0.941097995524797	0.970506359747658
Fibroblast_adventitial	RABEP1	-0.024188508666905	6.98521046617393	0.00552555276607613	0.94126198402052	0.970506359747658
Fibroblast_adventitial	MTURN	0.0256386444458852	5.93063475736773	0.00551961706733396	0.94127621896338	0.970506359747658
Fibroblast_adventitial	OMD	0.0586213805130695	6.7442200262045	0.00538026856542287	0.942035806388	0.971176581419888
Fibroblast_adventitial	CD151	0.0210149619840761	7.30351116686147	0.00521068373925773	0.94295820552269	0.971872733301992
Fibroblast_adventitial	CHEK2	0.0234241159485167	5.41584390935675	0.00518037490945573	0.943085738237028	0.971872733301992
Fibroblast_adventitial	COPZ2	-0.0280997496046353	5.04433883624712	0.00515675658878059	0.943194558521517	0.971872733301992
Fibroblast_adventitial	OAT	-0.041483624750456	5.08333620217818	0.00515648339457054	0.943199251805494	0.971872733301992
Fibroblast_adventitial	TBC1D9	-0.0277890956943244	5.12288930383821	0.00514595421991723	0.94325922135706	0.971872733301992
Fibroblast_adventitial	ROMO1	-0.0296575956132167	5.1804675648282	0.00504351575593152	0.943829558582587	0.972241987451181
Fibroblast_adventitial	COL16A1	-0.0263638801869181	10.0613790544517	0.0050509419668008	0.943836947998293	0.972241987451181
Fibroblast_adventitial	LURAP1	-0.0298182931528346	4.59101138106498	0.00494249437304368	0.944353084383599	0.972660635884815
Fibroblast_adventitial	CPSF2	0.0297320680596477	5.4588292219545	0.00492931837829754	0.944481673258674	0.972680068940305
Fibroblast_adventitial	SEC63	-0.0232044221358796	6.30223463766879	0.0048909013304525	0.944724602778937	0.972740304130993
Fibroblast_adventitial	SAMD8	0.0292443700062525	5.79263154642086	0.00488235253037481	0.944759618563773	0.972740304130993
Fibroblast_adventitial	CAV1	-0.0318536862576173	7.09674163176041	0.00486409566508692	0.944883962461203	0.972755350971846
Fibroblast_adventitial	HERPUD2	0.020855226744713	6.87878785285608	0.00483457983928161	0.945049827413855	0.972813135163008
Fibroblast_adventitial	ADAMTS16	0.0444171258956379	4.65678256394609	0.00479966321816975	0.945164910394329	0.972818638180161
Fibroblast_adventitial	ECD	-0.0190131143044659	6.08047803758317	0.00472366757123422	0.945671812980213	0.973227376604317
Fibroblast_adventitial	ZNF548	-0.0220153119176835	5.68762537492126	0.00469027479487094	0.945852183631379	0.973256774643443
Fibroblast_adventitial	NUB1	0.0212501476963197	6.6479863889001	0.00467513234827821	0.945960151694132	0.973256774643443
Fibroblast_adventitial	TMEM231	-0.0340616521703817	4.34281397022075	0.00464549699644526	0.94602973796983	0.973256774643443
Fibroblast_adventitial	PLCL2	0.032345349055743	4.89590606806278	0.00455978710229233	0.94656750858431	0.973697025249467
Fibroblast_adventitial	FBXL15	0.0266425713386582	5.16340878201412	0.00450908493389184	0.946881866213351	0.97384867187639
Fibroblast_adventitial	SERINC3	-0.0217180782843901	6.9069935644055	0.00450815342872062	0.94693463638742	0.97384867187639
Fibroblast_adventitial	ABL2	0.0402908967464896	6.7209802195398	0.00441370751877547	0.947490975385398	0.974307794547217
Fibroblast_adventitial	CNBP	0.0228562243068576	7.14499014768083	0.00437628256409717	0.94771645285124	0.97441010770176
Fibroblast_adventitial	OLFML3	-0.0431110473235264	7.05209891565051	0.00433634289998664	0.947954915623266	0.97441010770176
Fibroblast_adventitial	TBP	0.0257167543666739	5.47098500320014	0.00432939609089672	0.947964815796311	0.97441010770176
Fibroblast_adventitial	C6orf62	-0.0182046492308583	6.20289954048384	0.00432228014352201	0.948030138626924	0.97441010770176
Fibroblast_adventitial	MTHFD2	-0.0314447361403734	6.14695996062953	0.00425269649009988	0.94844850498777	0.97472710372323
Fibroblast_adventitial	ZDHHC13	0.0302744431088332	4.82304223294775	0.00421092972639163	0.948644364155131	0.974815380576705
Fibroblast_adventitial	ANKRD13C	0.0169307830500877	6.46974192622246	0.00419994865431149	0.948773801354761	0.974835390474033
Fibroblast_adventitial	DNALI1	0.0298281581544036	5.67667343162987	0.00416623543503925	0.948961414604921	0.97491516287781
Fibroblast_adventitial	GNG10	-0.0212892895656302	5.72715880238806	0.00413685724545313	0.949143548199753	0.974933709902459
Fibroblast_adventitial	DROSHA	0.0184969772841281	5.76771722849857	0.00410163175126621	0.94936100470385	0.974933709902459
Fibroblast_adventitial	C1orf174	0.0287752755483216	5.55029055245013	0.004065488193606	0.949576469570737	0.974933709902459
Fibroblast_adventitial	ZBTB48	-0.0209011691490151	5.42291848485062	0.0040580019439122	0.949618173475677	0.974933709902459
Fibroblast_adventitial	PRKAB1	0.026251620955063	5.36253937521638	0.00404668189177756	0.949685022040138	0.974933709902459
Fibroblast_adventitial	BTBD6	0.0258997105134747	5.20996099331461	0.00403131337924737	0.949773113099776	0.974933709902459
Fibroblast_adventitial	ARHGAP32	-0.0289641460960218	5.3123787202165	0.00401969543643908	0.949851512244547	0.974933709902459
Fibroblast_adventitial	FAM180A	-0.0242746288835344	6.42381696069931	0.0039935576987939	0.950046162934621	0.974933709902459
Fibroblast_adventitial	PIGS	0.0245232327046498	5.16031375860751	0.00398272509829324	0.950073532988905	0.974933709902459
Fibroblast_adventitial	ZNF428	0.0306416611652737	5.08887727385295	0.0039642049226689	0.95018579877488	0.974933709902459
Fibroblast_adventitial	WRAP73	-0.0258221110987192	5.00364124959754	0.00394611446622663	0.950295580029657	0.974933709902459
Fibroblast_adventitial	SOAT1	-0.0303525120687448	6.40608836906122	0.00395310640128755	0.950299175100637	0.974933709902459
Fibroblast_adventitial	ASCC1	0.020454546273104	5.93294877255954	0.00381977661696707	0.951134047637568	0.975526430848837
Fibroblast_adventitial	RNF146	0.0165303722068691	7.3621364906753	0.00380658616894424	0.951233937584543	0.975526430848837
Fibroblast_adventitial	NEK9	0.0182751294903852	6.35871496942969	0.00378961075132619	0.951335571742036	0.975526430848837
Fibroblast_adventitial	PLPP1	0.03320801847916	7.13943304206161	0.00377392516846859	0.951442710091828	0.975526430848837
Fibroblast_adventitial	ASMTL	-0.0156886737550282	6.50614684735966	0.00375686043978969	0.951548095481811	0.975526430848837
Fibroblast_adventitial	ERCC5	0.018629537088662	6.69533436809382	0.00374840367418648	0.951604392524016	0.975526430848837
Fibroblast_adventitial	VLDLR	-0.0310524742637473	6.76194503654919	0.00372576408427505	0.951751203734529	0.975526430848837
Fibroblast_adventitial	CD81	0.0262729852149065	6.95229674906135	0.00371253257885875	0.951837962968134	0.975526430848837
Fibroblast_adventitial	MDFI	0.0229347654073698	4.7390461250891	0.00369756493808954	0.951867301392266	0.975526430848837
Fibroblast_adventitial	PRKAR1B	0.0216854147028683	5.18296077307567	0.00367916952831768	0.952012907679069	0.975562874416247
Fibroblast_adventitial	PODN	-0.0223831393166988	10.5265414319031	0.00359179271550792	0.952627066127472	0.976079396812302
Fibroblast_adventitial	ATXN7L3B	0.0224446703407091	5.89028656735201	0.00342808762223785	0.953703218474764	0.976933863886458
Fibroblast_adventitial	CHST3	0.0232585859927148	6.36822551708655	0.00341805063528875	0.953780032952565	0.976933863886458
Fibroblast_adventitial	GABPB1	0.0267645202933017	5.00019917545883	0.00340971000983691	0.95379160653551	0.976933863886458
Fibroblast_adventitial	SCAND1	-0.0237373951430659	4.7130946353255	0.0032725385376699	0.954714066298493	0.977661498110387
Fibroblast_adventitial	EMSY	0.0215691675382787	5.23627065516743	0.00327529176635449	0.954722570687154	0.977661498110387
Fibroblast_adventitial	CCDC8	0.0225140247867825	7.00535385940982	0.00323560750348552	0.955034350819091	0.977709325940758
Fibroblast_adventitial	ST6GALNAC6	0.0134072572743696	7.62548794912417	0.00322914504751797	0.955080622946111	0.977709325940758
Fibroblast_adventitial	FBXO42	-0.0219375964325604	7.15404072346271	0.00320995045377255	0.955213397193353	0.977709325940758
Fibroblast_adventitial	PTGR1	-0.0216432333901722	6.38921129991368	0.00319483433083442	0.955313353362391	0.977709325940758
Fibroblast_adventitial	CCDC3	-0.0340604425871151	6.40596752670409	0.00319386218030386	0.955320719830665	0.977709325940758
Fibroblast_adventitial	ARHGAP20	-0.0285650071896828	4.93018064523818	0.00314788347093804	0.955596132184059	0.977878299874372
Fibroblast_adventitial	TTYH3	-0.0196436697781052	5.75642891228079	0.00307874898458676	0.956119752980595	0.978301201543511
Fibroblast_adventitial	AKT3	-0.0153596225972818	7.02994516703023	0.00300053538300532	0.956696968775677	0.978778837645283
Fibroblast_adventitial	LRP6	0.0176243815785592	6.19917072731907	0.00297688456162919	0.956860202037328	0.978832874574303
Fibroblast_adventitial	RAB30	0.0221273921102478	4.48605265202641	0.00293165391376978	0.957120883110527	0.97895190762183
Fibroblast_adventitial	SEPTIN7	-0.0355770046481573	5.85238535136138	0.00292345976579044	0.957242029691235	0.97895190762183
Fibroblast_adventitial	WSB1	0.017827896796958	10.2304890963651	0.00291019101666396	0.957353254122389	0.97895190762183
Fibroblast_adventitial	TOM1L1	0.0272228349956823	4.64943037770215	0.00289239990571213	0.957418278520165	0.97895190762183
Fibroblast_adventitial	TMED9	-0.0203259178137633	6.02206179856465	0.00288058506268224	0.957560102477103	0.978984005127381
Fibroblast_adventitial	SPARC	0.0231145759207856	10.2353541368748	0.0028618074602788	0.957708899812867	0.979023223805474
Fibroblast_adventitial	NDUFB10	0.0238287727120478	5.28749386361172	0.00275608777048999	0.958464450902216	0.97968261930683
Fibroblast_adventitial	CEP112	-0.0229867911559007	5.37511319321504	0.00261580795114139	0.959538288539535	0.980579384471275
Fibroblast_adventitial	SORCS2	0.0233071571083577	4.85508426132133	0.00260950739436743	0.959563018645044	0.980579384471275
Fibroblast_adventitial	DNPEP	0.0187224422531938	6.63619477703267	0.00257009696196821	0.959917848254559	0.980744360791805
Fibroblast_adventitial	FOXO1	0.0262740527544414	7.69071155770331	0.00256696251683049	0.959945721217201	0.980744360791805
Fibroblast_adventitial	MON2	0.0131655587042192	7.43846554005755	0.00251073057361878	0.960386267751746	0.981059257325385
Fibroblast_adventitial	LPAR1	0.0200888892310916	7.75382334117103	0.00249948095653849	0.960475272907729	0.981059257325385
Fibroblast_adventitial	COL21A1	0.0223298943938999	6.68953110748106	0.00244604679303321	0.960896758828154	0.981376701268616
Fibroblast_adventitial	ZXDC	-0.0116242234424785	6.49190647198295	0.00241866854804937	0.961114479247487	0.981462091934124
Fibroblast_adventitial	BAG6	-0.0128241251144362	7.31954462302728	0.00240831380847089	0.961201791559173	0.981462091934124
Fibroblast_adventitial	MALSU1	0.0142207565952588	5.79352320311881	0.00236663191210685	0.961523704299287	0.981579440906468
Fibroblast_adventitial	ZRSR2	0.0210463375293116	4.59342747314848	0.00235282861733965	0.961588358519989	0.981579440906468
Fibroblast_adventitial	FMC1	0.0176049986227241	4.9320483454118	0.00234750405958075	0.961648893882987	0.981579440906468
Fibroblast_adventitial	AIFM2	0.0202472681425919	4.69263639649706	0.00232503620732309	0.961820826320451	0.981641909432512
Fibroblast_adventitial	COL4A1	-0.0197242192693614	9.43554239912124	0.00230994853538441	0.962001326049077	0.981701345148395
Fibroblast_adventitial	TXNRD1	-0.0159451821337513	7.91391456332673	0.00229534239421633	0.962122336088784	0.981701345148395
Fibroblast_adventitial	CD276	0.0166470170431002	6.74647913231838	0.00228426932856949	0.96221127896158	0.981701345148395
Fibroblast_adventitial	SLC38A6	-0.0140353301034472	5.75110874220707	0.00222615388799135	0.962681363109785	0.981732031145051
Fibroblast_adventitial	SNUPN	-0.0113380251234562	6.40980250385237	0.00222715336981002	0.962683757119137	0.981732031145051
Fibroblast_adventitial	AP4M1	-0.0151417556183431	5.51809458257091	0.00221713629627668	0.96275088246722	0.981732031145051
Fibroblast_adventitial	PPWD1	-0.012433712169029	6.53479781197464	0.00221580056566537	0.962780009058865	0.981732031145051
Fibroblast_adventitial	POU6F1	-0.015030908898291	6.43269768918634	0.00221389570235299	0.962795068107736	0.981732031145051
Fibroblast_adventitial	VPS37A	-0.0116783128773169	6.29356148019196	0.00218473129452386	0.963039305477737	0.981786954241184
Fibroblast_adventitial	EXOSC10	-0.014702388813278	6.67962622954138	0.00216689100600647	0.963193853552256	0.981786954241184
Fibroblast_adventitial	IGF1	0.0157221970489085	7.63243963499738	0.00216474755104953	0.963214790526504	0.981786954241184
Fibroblast_adventitial	MAP4	0.0113449802379664	8.38606074727909	0.00213980224872551	0.963427054389225	0.981786954241184
Fibroblast_adventitial	YES1	-0.0237353604631063	5.86942960179352	0.0021322976339102	0.963478617283084	0.981786954241184
Fibroblast_adventitial	SRPRA	-0.0117030499789174	7.20280703404801	0.00212769954085178	0.963530151824409	0.981786954241184
Fibroblast_adventitial	UPF1	-0.0137201992735874	6.72263874287651	0.00211651704049531	0.963624172459396	0.981786954241184
Fibroblast_adventitial	PHF21A	-0.0170378330965636	7.05317242439328	0.00207584491074205	0.963976594967472	0.981832106361485
Fibroblast_adventitial	TBX2	-0.0152419471860182	7.9270201341265	0.00207528444721664	0.96398240195671	0.981832106361485
Fibroblast_adventitial	PAPOLG	0.01503895787033	5.4729003562278	0.00206415430284186	0.964056430681892	0.981832106361485
Fibroblast_adventitial	RFX2	-0.0233255331589431	5.99086846318957	0.00205248406389783	0.964170432122593	0.981832106361485
Fibroblast_adventitial	STK39	-0.0137048906569571	5.85374603237191	0.0020462358150345	0.964222258091719	0.981832106361485
Fibroblast_adventitial	KDM4A	0.0124617588381011	6.2898170658958	0.0020027158303096	0.964611189727419	0.982115332138919
Fibroblast_adventitial	LINS1	0.0215935516116302	4.88185965054579	0.00196230085869991	0.964931862314591	0.982232691776215
Fibroblast_adventitial	RAB2B	0.0125423942413288	5.85104065768819	0.00196398626619376	0.964948055575754	0.982232691776215
Fibroblast_adventitial	EVA1B	0.0168900339527419	5.79403926901532	0.0019019447755292	0.965504610954479	0.982424944938847
Fibroblast_adventitial	AMT	0.0183263826201129	6.96223678850151	0.00189800265514657	0.965552844489442	0.982424944938847
Fibroblast_adventitial	NT5C3B	-0.0139710046745184	6.22370714846405	0.00189055324099233	0.965615064255407	0.982424944938847
Fibroblast_adventitial	COPS2	0.0139577985993449	6.63534644691552	0.00188279086769362	0.965689387172904	0.982424944938847
Fibroblast_adventitial	RNF144A	0.0142495056261427	6.22894268445965	0.00188219648891178	0.96569102878704	0.982424944938847
Fibroblast_adventitial	AAMDC	-0.016620866723427	5.6897835647461	0.00183862731846681	0.966081081793483	0.982708983373405
Fibroblast_adventitial	CEMIP	-0.0246649563053191	8.11988896188949	0.0018236281029334	0.966235259472039	0.98275304901556
Fibroblast_adventitial	CD302	0.0238858192538151	6.08898280642159	0.00177048857771079	0.966722190416519	0.983135507404203
Fibroblast_adventitial	KHDC4	-0.0127124234648721	6.83275348744336	0.00175785352057304	0.966847740665128	0.983150403876619
Fibroblast_adventitial	COPS7B	0.0133671576413764	6.23446504461942	0.00169757597818343	0.96741617555855	0.983615597697734
Fibroblast_adventitial	DNAJA1	-0.0286102637348399	6.52989786359554	0.00163884550259773	0.967987245417492	0.984083363603907
Fibroblast_adventitial	MAGED1	-0.0142478301550206	5.99334790373763	0.00159822678457483	0.968380400036236	0.98425809952996
Fibroblast_adventitial	PCDHGA3	-0.0165264298520909	4.66330418154486	0.00159417759411917	0.968381178127503	0.98425809952996
Fibroblast_adventitial	LRP10	-0.0153841539036931	5.7173728990408	0.00158578580985957	0.968498829786437	0.984264831601142
Fibroblast_adventitial	AMPD3	-0.0146578405653361	4.71755959526858	0.00153330835902917	0.968992676340997	0.984653837203455
Fibroblast_adventitial	NR2C2	0.0116248550713876	6.39011298604839	0.0015101991132469	0.969267513575599	0.984820230125809
Fibroblast_adventitial	PSAP	-0.0167657637186868	7.94736760672411	0.0014761209893401	0.969620416191483	0.985058297443944
Fibroblast_adventitial	TCF4	0.00887719454804911	7.42630925946003	0.00146604478491656	0.969724056603869	0.985058297443944
Fibroblast_adventitial	C2CD3	-0.0183911506135919	4.74628148350465	0.00141100778039704	0.970255451890151	0.985485171975961
Fibroblast_adventitial	SAR1B	0.0128181406842963	5.76471845299601	0.00139264743687982	0.970479084524706	0.98559939103122
Fibroblast_adventitial	ANKRD13B	0.0136983791276242	6.29833782577778	0.00136673148421328	0.970762142425357	0.985627347059213
Fibroblast_adventitial	SIPA1L3	0.0179708045203625	4.74698678183482	0.0013542005842527	0.970859711936113	0.985627347059213
Fibroblast_adventitial	TP53I3	-0.0130092048091144	6.58147962263403	0.00135208183093914	0.970921509669563	0.985627347059213
Fibroblast_adventitial	LMNB2	0.0139681790760434	5.21879298981544	0.00134722004378075	0.97095133918422	0.985627347059213
Fibroblast_adventitial	QTRT2	0.0141563863051351	4.7786653467009	0.00131336742846906	0.971303474085007	0.985779570624307
Fibroblast_adventitial	MAFG	-0.012152521348185	6.07649682062154	0.00131169967270798	0.971354256094516	0.985779570624307
Fibroblast_adventitial	SEC31B	0.012687228865139	5.99419326439365	0.00130421167811932	0.971434893285273	0.985779570624307
Fibroblast_adventitial	PRDM15	-0.0133578443259908	4.93068150655199	0.00127581428048267	0.971722318570145	0.985958378633895
Fibroblast_adventitial	BAHD1	-0.0109526282393143	5.70045016990685	0.001266306637302	0.971848388304257	0.985973444989384
Fibroblast_adventitial	ARMC8	0.00945652782462886	7.00546758198344	0.00123447713694553	0.972216044197104	0.986233577275126
Fibroblast_adventitial	CTPS2	-0.012906821219203	5.32239058879472	0.00120038807265612	0.972582287611047	0.986492217353767
Fibroblast_adventitial	SLC35B3	0.0144032254136936	4.75006142058727	0.00116464938723596	0.972975276074609	0.986777922709233
Fibroblast_adventitial	RB1CC1	-0.00924258200838988	6.99475743252926	0.00113156798736581	0.97339882187141	0.987094549975984
Fibroblast_adventitial	CCDC88A	-0.0120647181892971	5.86514445606437	0.00110658646351924	0.973685455909516	0.98727228258468
Fibroblast_adventitial	API5	-0.0113618105132849	6.06089899042286	0.00108619967216593	0.973931404742155	0.987408726331108
Fibroblast_adventitial	FBXO8	0.0147473803407263	4.79037135769448	0.00107225094425159	0.974070477317478	0.987436796045676
Fibroblast_adventitial	ARPP19	0.0132752190693347	5.19477447010123	0.00105921357678062	0.974240917103164	0.987472365039996
Fibroblast_adventitial	MARCH8	-0.0105725476443938	5.0399736785218	0.0010452077504348	0.974407514581088	0.987472365039996
Fibroblast_adventitial	KCND3	0.0141761439199773	4.83642713270128	0.00104203368988178	0.974439734841499	0.987472365039996
Fibroblast_adventitial	AP002495.1	-0.0111145718697901	5.4567577920087	0.00101250718887359	0.974821342275379	0.987746165192734
Fibroblast_adventitial	NAAA	-0.0148009295003581	5.45491570591203	0.000999553764676053	0.974982937674776	0.987796999141359
Fibroblast_adventitial	SGTA	0.0131737698726385	5.84580967172949	0.000985162720639429	0.975170222929466	0.987873845991283
Fibroblast_adventitial	PDGFRA	0.0163661336491343	9.39417163612928	0.000957271224002089	0.975532713729401	0.98802535543337
Fibroblast_adventitial	TMEM37	-0.0165529157629527	4.40217774724249	0.000952918354793007	0.975542688788301	0.98802535543337
Fibroblast_adventitial	GHDC	0.0109907482635933	5.03090670375845	0.000940283188703921	0.975725104146824	0.988097218215855
Fibroblast_adventitial	MAN1A1	0.0133015573051717	7.15717586471785	0.00091879968971832	0.976029261998992	0.988244642682387
Fibroblast_adventitial	NCKAP5	-0.0145577575551348	5.16431192122082	0.000912241516886628	0.976093636923517	0.988244642682387
Fibroblast_adventitial	CD99L2	-0.0111870376580094	5.47465451396619	0.000886447921556673	0.97644073607717	0.988483170643383
Fibroblast_adventitial	PDK2	-0.0120269404737152	5.76160894484753	0.000873544996297901	0.976617582121597	0.988549310973734
Fibroblast_adventitial	PPME1	0.0114264966598267	5.06116336222083	0.000855187875009748	0.97685016647967	0.988560524306968
Fibroblast_adventitial	CORO1C	0.00801792085500729	6.60149815812589	0.000839686217359852	0.97708253462869	0.988560524306968
Fibroblast_adventitial	DHX36	-0.00704169975594279	7.0058298356419	0.00083526966414622	0.977144243869628	0.988560524306968
Fibroblast_adventitial	SLC7A6OS	0.012721120796994	5.00405325138149	0.000832103903145757	0.977163042891772	0.988560524306968
Fibroblast_adventitial	BBS1	0.00754710468973619	6.67988735578375	0.000832128176837259	0.977186223858089	0.988560524306968
Fibroblast_adventitial	DLST	0.00871414547587248	6.56204220286338	0.000776272093241335	0.977964462892552	0.989234934224381
Fibroblast_adventitial	TM9SF1	-0.00974721957139999	6.23578779545746	0.000762506478488721	0.978158740384604	0.989318566287451
Fibroblast_adventitial	PNO1	-0.0110777268702554	4.78405285448504	0.000670905770983401	0.979488057874896	0.990550037994633
Fibroblast_adventitial	USP35	0.00936749123411472	5.90932466156798	0.000630763049313419	0.980131594923394	0.991045513085826
Fibroblast_adventitial	ADRA2A	-0.016134772707977	7.01591935193158	0.000626711864463173	0.980201585869884	0.991045513085826
Fibroblast_adventitial	SELENOT	0.0117232444924862	4.71624866320021	0.000596689491858297	0.980653732581757	0.991206404089738
Fibroblast_adventitial	CCDC97	0.00584343158636299	6.19986589085109	0.000596699812348202	0.980677947004153	0.991206404089738
Fibroblast_adventitial	ZNF106	0.00901478953765884	7.52046901172305	0.00058427877364742	0.980883911533516	0.991206404089738
Fibroblast_adventitial	CD74	0.0123186447640974	7.88251366158829	0.000582098973097305	0.980919658991511	0.991206404089738
Fibroblast_adventitial	MTMR10	-0.00626033372094444	6.02854213281937	0.000581774074472991	0.980919772484972	0.991206404089738
Fibroblast_adventitial	PPP2R2D	-0.00634666025921673	6.32791493921927	0.000558974895579073	0.981299423975129	0.991477022286245
Fibroblast_adventitial	FUT8	-0.00934750648991374	5.81024957043131	0.000548573344480277	0.981469993634042	0.991536352543109
Fibroblast_adventitial	PLAAT3	0.0100019113826609	4.93465223383535	0.000539331325356551	0.981612010286692	0.991566826708242
Fibroblast_adventitial	TXNL1	-0.00715163933819353	5.9016587476367	0.000506642966774056	0.982193034291558	0.991794740942459
Fibroblast_adventitial	TNXB	0.00975476346324798	11.5004330258908	0.000498936463947774	0.982334340171971	0.991794740942459
Fibroblast_adventitial	UBE2A	0.00802511891877001	6.26334420918153	0.000497358103915547	0.982359621689521	0.991794740942459
Fibroblast_adventitial	ALDH1A1	0.0138375600808343	8.5178813323086	0.000496991814904769	0.982369212191291	0.991794740942459
Fibroblast_adventitial	LYRM9	0.00646877267919712	4.98743756978867	0.000487178895600623	0.982524725532907	0.991794740942459
Fibroblast_adventitial	CTSA	-0.00537250480886079	7.14139408293128	0.000486976474352788	0.982547505759089	0.991794740942459
Fibroblast_adventitial	SMAP2	0.00741407601822167	5.32726485901823	0.000482180776104234	0.982620779435715	0.991794740942459
Fibroblast_adventitial	EHBP1	-0.0066452899040206	7.08433968431563	0.000469332900304761	0.982866459198952	0.991929776957958
Fibroblast_adventitial	RAPH1	-0.00589060235085458	7.30101399601611	0.000462256073431809	0.98299633220236	0.991947920884909
Fibroblast_adventitial	ANGPT1	-0.012936197807997	6.47608473814667	0.000446310805652015	0.98329029546204	0.992131626368198
Fibroblast_adventitial	ZNF544	0.00778310297653232	5.68748658887052	0.000439333615142363	0.983415611354551	0.992145145630829
Fibroblast_adventitial	RNF38	0.0074215869724422	5.40049016063102	0.000394307337204998	0.984284761215808	0.992909013220089
Fibroblast_adventitial	HERPUD1	0.00528242255245627	6.71166094905594	0.000379313001165066	0.984596044991335	0.993058410439229
Fibroblast_adventitial	CCDC47	0.00525637470020746	7.33928086953716	0.000376367566313914	0.98465690104465	0.993058410439229
Fibroblast_adventitial	SEC24D	-0.00702208795213108	6.1764402295621	0.000355464249726642	0.985085987173345	0.993370228026211
Fibroblast_adventitial	B3GALNT1	0.00690375612921306	4.42407160949624	0.000347536881868427	0.985228765102152	0.993370228026211
Fibroblast_adventitial	RAD51D	-0.00576602207220421	5.9019486102075	0.000345144976060419	0.98530224647879	0.993370228026211
Fibroblast_adventitial	NNMT	-0.00764155127516717	10.0606463674725	0.000330683187856856	0.985617843092261	0.993575412669194
Fibroblast_adventitial	PDE3A	0.00855213290345284	5.45970229173588	0.000307130273972154	0.986130876494479	0.99384330463612
Fibroblast_adventitial	RBM26	-0.00530164720529934	6.23433833250151	0.000305006196942645	0.986185165654843	0.99384330463612
Fibroblast_adventitial	LRRC47	-0.00499956921778404	6.51258767706748	0.000300240208764706	0.986294629728904	0.99384330463612
Fibroblast_adventitial	SNTB2	-0.00486077817566353	7.05536567967417	0.000298653326401875	0.986332024161149	0.99384330463612
Fibroblast_adventitial	SAP30BP	-0.00438476177963977	6.63894586740399	0.000262150348736875	0.987193722437747	0.994363838239957
Fibroblast_adventitial	DBT	0.00720716191757324	5.07145983167953	0.000261284168938294	0.987202823326488	0.994363838239957
Fibroblast_adventitial	LHFPL2	-0.00743280704704314	6.33747808018862	0.000260597109250032	0.987230804408552	0.994363838239957
Fibroblast_adventitial	COL24A1	-0.00926429645988146	5.12539417060438	0.000254027931475198	0.987382734552964	0.994363838239957
Fibroblast_adventitial	TMED7	-0.00759533706400498	6.37794147059774	0.000253192251598151	0.987413648798564	0.994363838239957
Fibroblast_adventitial	CHMP3	-0.00536935571173498	5.94436316964065	0.000248094617677401	0.987538888935121	0.994363838239957
Fibroblast_adventitial	CAPZA2	-0.00543135450664785	6.04231490121859	0.000237995507550653	0.987795688322302	0.994363838239957
Fibroblast_adventitial	EIF3H	0.00676958202188158	5.00420338750944	0.000234786223712444	0.987868065130843	0.994363838239957
Fibroblast_adventitial	TMEM25	0.00716801056480814	5.07371986922886	0.00022836455550096	0.988036112973723	0.994363838239957
Fibroblast_adventitial	PAM16	-0.00431465863319844	5.95566572827897	0.000224803572945647	0.988138217904822	0.994363838239957
Fibroblast_adventitial	C2orf68	0.00603205431393405	5.86294796560836	0.0002231505587026	0.988181344868138	0.994363838239957
Fibroblast_adventitial	ELAVL1	-0.00394805435547234	6.68020838349146	0.000219455108458316	0.98828289250419	0.994363838239957
Fibroblast_adventitial	RTKN	-0.00450785500766899	5.88591184017696	0.000218441996567543	0.988306799631389	0.994363838239957
Fibroblast_adventitial	AP3S2	0.00399006704027904	5.58216643372569	0.00019595233433717	0.988922867582029	0.994670846175458
Fibroblast_adventitial	CYP7B1	-0.00641432337694035	7.00185330255762	0.000195283558967935	0.988947430472913	0.994670846175458
Fibroblast_adventitial	FBXW5	0.00390973709648488	6.29292598970886	0.000195189943771391	0.988948543507105	0.994670846175458
Fibroblast_adventitial	MACROD1	0.00521655577374557	5.93067690537431	0.000185583299395613	0.989222251365461	0.994833268106048
Fibroblast_adventitial	LTV1	-0.00528695896436881	6.06625131262069	0.000161861025791178	0.989935265506801	0.995371725830207
Fibroblast_adventitial	CDS2	0.00330984591802159	6.3351094702548	0.000160385987038562	0.989982234252108	0.995371725830207
Fibroblast_adventitial	OGT	-0.00320893390984854	8.15647507959926	0.000150958061994004	0.990282624874935	0.995495746268262
Fibroblast_adventitial	TTC7B	-0.00318004886357416	6.09673028993993	0.000149412708575311	0.990330173303982	0.995495746268262
Fibroblast_adventitial	SELENOK	-0.00439821414492948	5.87749787796446	0.000141925598965714	0.990574520310384	0.995628471944621
Fibroblast_adventitial	FAM162A	-0.00372775321623694	5.03051595370144	0.0001265286863184	0.991094052336313	0.99603772519685
Fibroblast_adventitial	RFTN2	-0.00427305986261262	5.89846838736478	0.000119662116433534	0.99134541234747	0.996177406535969
Fibroblast_adventitial	HAUS5	-0.00328074050331744	5.82741770955214	0.000112531521172472	0.991606873005325	0.996196131199661
Fibroblast_adventitial	RRP15	0.0036025893173516	5.25413248664854	0.000111418618196295	0.991644702843905	0.996196131199661
Fibroblast_adventitial	WDR82	0.0041479725462841	6.72279268423935	0.000110085079110148	0.991701168396729	0.996196131199661
Fibroblast_adventitial	LARP4B	-0.00305041133304455	6.20097208085808	0.000104418783731759	0.991916459222303	0.996238201405572
Fibroblast_adventitial	ABCB6	-0.0028298873405122	6.66322794515231	0.000103122388070715	0.991967806408008	0.996238201405572
Fibroblast_adventitial	GEMIN5	0.00227347113742192	5.18663874200636	9.370884220352e-05	0.992336939792081	0.996365834546898
Fibroblast_adventitial	BCAR1	0.0032938855570473	6.92106318141764	9.08243947065766e-05	0.992462219416406	0.996365834546898
Fibroblast_adventitial	CCNG2	-0.00498747878234021	6.21060948410796	8.84190081968145e-05	0.992561526699777	0.996365834546898
Fibroblast_adventitial	TUFM	0.00337775479768562	6.56481384520332	8.6653401631479e-05	0.992636899302602	0.996365834546898
Fibroblast_adventitial	ZFC3H1	0.00306223490077245	8.30814326187751	8.62007570202944e-05	0.992656858513052	0.996365834546898
Fibroblast_adventitial	HNRNPLL	-0.0024315848096951	7.53119504642799	8.35747381181209e-05	0.992769574206958	0.996366158195934
Fibroblast_adventitial	GSTK1	0.00209228780281898	7.62797198980676	7.56203259738737e-05	0.993122266235548	0.996375005389406
Fibroblast_adventitial	GALC	0.00348468423319319	5.94244679737128	7.47932970619385e-05	0.99315781415113	0.996375005389406
Fibroblast_adventitial	GOLT1B	0.00312156299077244	6.21000573808693	7.38563206496675e-05	0.993201603283951	0.996375005389406
Fibroblast_adventitial	ITPR2	0.00238085685689431	6.70847843566304	7.33035907050506e-05	0.993227966455294	0.996375005389406
Fibroblast_adventitial	ARFGEF2	-0.00197878080797492	6.04955057981682	6.91978988469485e-05	0.993419062880388	0.996453948001204
Fibroblast_adventitial	AC092835.1	-0.0034700420603676	4.56658665073822	6.27929522817554e-05	0.993722228329017	0.996645271426262
Fibroblast_adventitial	AHCYL1	-0.00256691873731002	7.32907649196807	6.07125248178346e-05	0.993837315404512	0.996647941296493
Fibroblast_adventitial	PLAC9	-0.00495755026438421	5.03167414311322	5.65389696007094e-05	0.994046651709423	0.996686281457536
Fibroblast_adventitial	HBS1L	0.00185753743713677	7.51281593085925	5.56399749587719e-05	0.994100406164415	0.996686281457536
Fibroblast_adventitial	CDK5RAP1	0.00212146028021139	5.60001304646187	4.03294498386371e-05	0.994974612398622	0.997337062662232
Fibroblast_adventitial	MED10	0.00223500863044591	5.99247183986988	3.90929625080078e-05	0.995053423221175	0.997337062662232
Fibroblast_adventitial	FNDC4	0.00172064984614011	4.84933812573155	3.84047091866228e-05	0.995092270025571	0.997337062662232
Fibroblast_adventitial	TULP3	0.00167525502644127	6.18461130177321	3.68241509938457e-05	0.99519951001806	0.997337062662232
Fibroblast_adventitial	RAB7A	-0.0017038965591783	6.28499445758723	3.47877632705964e-05	0.995334294912262	0.997359390120628
Fibroblast_adventitial	SEPTIN11	0.00168965987822202	8.33847639782414	3.10041063736135e-05	0.995596069628965	0.997445214047285
Fibroblast_adventitial	EFCC1	0.00289780360511735	6.38241506927971	3.0310836137025e-05	0.995644974518266	0.997445214047285
Fibroblast_adventitial	BAIAP2	0.00172252783266288	6.55739619396695	2.47447117716255e-05	0.99606527448184	0.997753520709775
Fibroblast_adventitial	FIP1L1	-0.000876431306497131	6.38072421375866	1.21277362408776e-05	0.99724524407523	0.998822628937625
Fibroblast_adventitial	AAGAB	0.000887520432077827	5.70391409217688	9.66981506350802e-06	0.997539430495496	0.99891548924506
Fibroblast_adventitial	ST8SIA1	0.00168999493350814	6.32727171538465	9.48848330104195e-06	0.997563319378062	0.99891548924506
Fibroblast_adventitial	IPO8	0.000623155546378333	5.956125633258	6.92905634836447e-06	0.997917421299014	0.99907774599105
Fibroblast_adventitial	PCMT1	-0.000813178551944753	5.74828646327986	6.70743833021393e-06	0.997950754737817	0.99907774599105
Fibroblast_adventitial	CLIP1	-0.000684706266660361	7.91535905730713	5.43972236815948e-06	0.998155327158214	0.999169712653293
Fibroblast_adventitial	SERINC1	-0.0011171830005274	6.72946896215118	4.3906785951213e-06	0.998342606475572	0.999244349825669
Fibroblast_adventitial	DCAF11	0.000922242230568808	4.83700006000178	1.36789208772846e-06	0.999073755609011	0.999863269753204
Fibroblast_adventitial	COPB2	-0.000230229835074356	6.80096010901873	7.75653353688504e-07	0.999303390246839	0.999888837950228
Fibroblast_adventitial	CLUAP1	-0.000154632543398688	5.3640144167025	2.92779852691589e-07	0.999571733339029	0.999888837950228
Fibroblast_adventitial	SPAG9	0.000118186366893821	7.84264243115766	2.45516262122241e-07	0.999608103537506	0.999888837950228
Fibroblast_adventitial	SLC44A2	0.000280194926406707	6.46619524978337	1.84174395448522e-07	0.999660532030174	0.999888837950228
Fibroblast_adventitial	EPB41L2	8.94004236669326e-05	8.33363759789295	1.13096212979292e-07	0.999734014985504	0.999888837950228
Fibroblast_adventitial	SH3BP2	-0.000137557471052892	5.40039016964863	8.00672050240867e-08	0.99977604733117	0.999888837950228
Fibroblast_adventitial	DIP2A	0.000165230911440196	6.53297177875701	8.66087410943571e-09	0.99992638634099	0.99992638634099
Fibroblast_airway	SLC25A6	-4.901159153328	7.24204099655382	38.4512492930699	9.69314516444758e-08	0.000249984981340067
Fibroblast_airway	MYC	-3.80963744571155	8.07555779670577	37.2506075328555	2.72223907163778e-07	0.000249984981340067
Fibroblast_airway	CACNA1D	-3.73018442023262	8.0105512198489	37.1192916860411	2.86024006109917e-07	0.000249984981340067
Fibroblast_airway	GATA6	-3.59309497564906	7.57517551095613	35.0798892614679	4.08154737292525e-07	0.00026754543029525
Fibroblast_airway	ZFP36L1	-3.26323791083459	9.16237187601303	32.2978919469105	1.40102857638841e-06	0.000638432405734291
Fibroblast_airway	SRRM2	-4.38947553869099	10.0335109504455	32.1306429672531	1.54051088292573e-06	0.000638432405734291
Fibroblast_airway	CEMIP	2.63404978932895	7.64971554108837	28.8278880526131	1.8329252570561e-06	0.000638432405734291
Fibroblast_airway	SMIM41	-3.85195838534325	6.98223982259463	28.8277148631708	1.94792496028769e-06	0.000638432405734291
Fibroblast_airway	MAFF	-3.86395156387043	8.76688021636549	29.76124988424	2.74019722646816e-06	0.000797742555625211
Fibroblast_airway	SLC6A6	2.05888146565918	8.05206975021824	27.5622753399355	3.16873506690422e-06	0.000797742555625211
Fibroblast_airway	GADD45B	-4.84948498026705	9.77342978191835	29.3233538666616	3.34674603809204e-06	0.000797742555625211
Fibroblast_airway	PIM3	-3.44052467803454	7.98052785441304	27.6069760384471	4.53714309123143e-06	0.000991365765434068
Fibroblast_airway	MYADM	-3.28689379595709	9.44730793557062	26.0768023552194	8.98455556914109e-06	0.00181211574632984
Fibroblast_airway	CCBE1	-2.02127283925278	8.57054716805855	24.9632022106664	1.17624714658806e-05	0.00219588708787287
Fibroblast_airway	UBC	-3.21487464715832	7.7973771545138	24.1747963290407	1.32402430712915e-05	0.00219588708787287
Fibroblast_airway	ADAMTS4	-4.79015037560144	7.58531965284335	23.5221617285432	1.33997686521609e-05	0.00219588708787287
Fibroblast_airway	IRF1	-4.18106376130611	9.50281718220669	24.2579203997829	1.58169462366882e-05	0.00243953135485862
Fibroblast_airway	TRA2B	-2.52404995690977	8.8490707619821	23.6170795790295	1.8805596353303e-05	0.00273934853546447
Fibroblast_airway	IQCN	-4.37174171897546	10.3763961058715	23.3180013289625	2.20398520933113e-05	0.00304149958887696
Fibroblast_airway	CDKN1A	-3.19417964358829	8.33172761365281	22.4398159719109	2.61409415818916e-05	0.00337687831510598
Fibroblast_airway	TUBB6	-2.68714687520308	8.16603841318581	22.2608392274929	2.70459361621761e-05	0.00337687831510598
Fibroblast_airway	NKD1	-2.31984695244272	9.42358629824868	22.3915700669995	2.9128354959981e-05	0.00347157030477591
Fibroblast_airway	TEDC1	-4.16152802221094	8.74162427628957	21.5366235674082	3.59404387560582e-05	0.00409721001819063
Fibroblast_airway	IER3	-3.77309569281838	9.48920829575678	21.4332276138192	4.0181141642896e-05	0.00431531719136158
Fibroblast_airway	PODN	1.97710935000761	11.1655284929013	21.3938687201695	4.11452821449426e-05	0.00431531719136158
Fibroblast_airway	CTDSP2	-2.16600384169105	8.73611568993124	21.0061259362109	4.438543102765e-05	0.00437827685003119
Fibroblast_airway	DNAJB1	-2.4571928578528	7.46956501516325	20.4330940530713	4.5085230721145e-05	0.00437827685003119
Fibroblast_airway	CNST	-2.35030271029526	7.59131175620456	20.0242810525485	5.32898327652863e-05	0.00482592317039055
Fibroblast_airway	MOB3C	-2.23286949725938	7.18292509689885	19.8165705133477	5.3375961838797e-05	0.00482592317039055
Fibroblast_airway	D2HGDH	-2.29086249680546	7.94251880733163	19.7134939352549	6.34515839206614e-05	0.00554566843466581
Fibroblast_airway	SRSF7	-2.83293113274173	8.8444911204098	19.057188189294	8.81187128056916e-05	0.00745313757988785
Fibroblast_airway	CEBPB	-3.02373303142365	9.51467668209114	18.9647110452735	9.39281490900616e-05	0.00769623771606692
Fibroblast_airway	LOXL1	1.99585090528331	8.5812180033604	18.0962578349739	0.00010163454976209	0.00784938603674368
Fibroblast_airway	HMCN2	2.00474394765405	8.08258685734979	17.8819882844867	0.000101784563405524	0.00784938603674368
Fibroblast_airway	IER2	-3.54712555909552	11.4222645017051	18.6677801149771	0.000106246433573066	0.00795937568081651
Fibroblast_airway	POLR2E	-2.51259416229369	6.79752189400379	17.6543123974573	0.000110627119229293	0.00805734185053352
Fibroblast_airway	UBASH3B	1.82016987623081	9.04488006592672	17.8668166584232	0.000120719991367675	0.00841786885406594
Fibroblast_airway	ADAMTS12	1.81113566895403	8.33317263279283	17.5517395292473	0.000121998099334289	0.00841786885406594
Fibroblast_airway	MOCS1	-2.31271722019914	7.81374867141376	17.6781748976126	0.000130681916912606	0.00878584579858596
Fibroblast_airway	SOD2	-3.60441888483474	11.0322907447007	17.6081456969122	0.000154942322224551	0.0101564692218193
Fibroblast_airway	CKB	-2.2571772271366	8.78250655068867	16.9703191897972	0.000186141049366324	0.0119039471082561
Fibroblast_airway	CSNK1G2	-1.95864286068829	7.74608725480943	16.6193026727729	0.000191518675709554	0.0119562373264393
Fibroblast_airway	IGKC	2.27775914328855	8.29701786078666	16.155387573156	0.000200992952734505	0.0122558958620901
Fibroblast_airway	EGR3	-3.88930884028197	8.70324153003258	16.5319970764883	0.000216844792701923	0.0129219783287373
Fibroblast_airway	SIPA1L1	1.84924907161011	7.94817547039093	15.4974780768133	0.000258169044026492	0.0148350038539682
Fibroblast_airway	HIC1	-2.3092344367943	8.23082326453114	15.9478184447396	0.000260263225508214	0.0148350038539682
Fibroblast_airway	SRSF11	-1.93658527851676	8.62498843119281	15.9729448902846	0.000266882405050097	0.0148886311923692
Fibroblast_airway	SOCS3	-3.52315457487313	11.3203754340526	15.7977117958391	0.000300869606737231	0.0164350022680212
Fibroblast_airway	NR4A2	-3.33130681616999	9.85107956236357	15.6684818466465	0.000313376204914686	0.0167688246793124
Fibroblast_airway	PHLDB3	-2.56782990657152	7.91747269590387	15.3326923311077	0.000320732393599581	0.016819206720362
Fibroblast_airway	NFKBIZ	-2.47015744376642	9.92433613065332	15.5000848205423	0.000334151778659004	0.0171793326204688
Fibroblast_airway	HIF3A	-2.55286862117764	9.15502796175537	15.3156297641369	0.000352668207303604	0.0177826161451933
Fibroblast_airway	ADIRF	-2.1189891620806	7.48929451491344	14.7656505898919	0.000381922632698172	0.0188943611874454
Fibroblast_airway	FOSL2	-2.55914936446702	9.5056859202897	14.9775383019836	0.000404358956837262	0.0189464993435675
Fibroblast_airway	FTH1	-1.93340687044976	9.71105549630981	14.9833871466351	0.000404693418079871	0.0189464993435675
Fibroblast_airway	GUK1	-1.60026064208739	7.39054574876673	14.5657057020755	0.000407371711726094	0.0189464993435675
Fibroblast_airway	BTG2	-2.71841915404119	10.6454447401568	14.9618518142264	0.000411880420512338	0.0189464993435675
Fibroblast_airway	NAMPT	-3.20887211412796	9.18765209029288	14.7187967653147	0.000442993847738426	0.0200217691356138
Fibroblast_airway	PDLIM3	-2.21891144457313	8.23715969628233	14.4828783241992	0.000460062807635293	0.0200217691356138
Fibroblast_airway	MT-ND4L	-3.29253268244161	8.44080785119304	14.4924946889102	0.000464961074719551	0.0200217691356138
Fibroblast_airway	KANK1	1.61397840968947	7.89504413820545	14.0455872811932	0.000470506420138594	0.0200217691356138
Fibroblast_airway	MSL1	1.6383550615797	8.70345685435895	14.2470495580033	0.000473436188561424	0.0200217691356138
Fibroblast_airway	NR4A1	-3.83495776983286	12.409720670185	14.5083048340799	0.000489963425262695	0.0201190383172589
Fibroblast_airway	DAAM1	1.35857239726283	8.22495214759665	14.065277388974	0.000491082552366351	0.0201190383172589
Fibroblast_airway	DCUN1D3	-1.91113482126179	7.75922235560579	14.1019670253073	0.00051325116365607	0.0206370580798195
Fibroblast_airway	TCF21	-2.10777061359447	8.16775122201679	14.1675286231645	0.000519468281185387	0.0206370580798195
Fibroblast_airway	ZFP36	-3.15240109621412	12.0030019746796	14.3056061708678	0.000529887417331857	0.0206429855863685
Fibroblast_airway	ATP1A2	-2.53026814604123	7.23916635374481	13.874385694802	0.000535363470584691	0.0206429855863685
Fibroblast_airway	NR4A3	-3.91471644852232	9.74158219005971	14.1402298040999	0.000560100191706202	0.0212838072848357
Fibroblast_airway	SAT1	-2.22547867863611	10.361210073733	13.8362996592258	0.000634639715702519	0.0233536034906842
Fibroblast_airway	CBX7	-1.7691993115656	7.9449073873433	13.5919401016505	0.000639670908362592	0.0233536034906842
Fibroblast_airway	HES4	-2.45185910665984	8.12866994228283	13.6194646598442	0.000641288883039384	0.0233536034906842
Fibroblast_airway	NFKBIA	-2.05522923204009	9.87761105734406	13.6637882294722	0.000676132868842326	0.0242852107137613
Fibroblast_airway	CCDC102B	1.60661639059521	10.1951837446692	13.4984425799664	0.000709785779342502	0.0251494366680546
Fibroblast_airway	GLS	1.61423554867213	8.00369145435994	12.8859220210007	0.000771316190863216	0.026965214032578
Fibroblast_airway	ACAD11	1.66231104887756	8.43709389333071	12.9444049730962	0.000782908187791501	0.0270103324788068
Fibroblast_airway	NBEAL1	1.30569298009624	7.68773935136361	12.6995104103993	0.000822981282122231	0.0280241158665518
Fibroblast_airway	LITAF	-1.59389953066273	8.87069197491052	13.059813598704	0.000837153907167388	0.0281412505717037
Fibroblast_airway	JUND	-2.65670249523288	12.1595691175586	12.9697991293726	0.000894545283714156	0.0296020631427143
Fibroblast_airway	BTG1	-1.88008668459539	7.94100676372907	12.7414657402256	0.000903190332348262	0.0296020631427143
Fibroblast_airway	LDLR	-2.42555343417397	8.01604466504205	12.7138095850554	0.000920802810010594	0.0297172113128578
Fibroblast_airway	PPP1R12C	-2.04828325879963	9.03308233247159	12.8166265402296	0.000929371215733922	0.0297172113128578
Fibroblast_airway	ID3	-1.63049703160857	8.34985131667632	12.6789979358269	0.0009538354342913	0.0301320061290577
Fibroblast_airway	BCAS3	1.38731673812722	8.03020768487295	12.3276903919923	0.000989757218763513	0.0308945646142611
Fibroblast_airway	SNRNP70	-2.53339789963446	10.520058868718	12.6841525598386	0.00100214056446723	0.0309130889415657
Fibroblast_airway	KLF13	-1.86786977050455	7.27665611461752	12.3041217278195	0.00102016192742206	0.0311030764383795
Fibroblast_airway	SMARCC2	-1.49323434844637	7.58494658021565	12.3243604706233	0.00103780828183634	0.0312773944249986
Fibroblast_airway	IER5	-2.03019819079065	8.2225994678342	12.3794638929969	0.00106817745988295	0.0318268329524217
Fibroblast_airway	RNF180	1.73032955512002	7.67712305414115	11.8599744294517	0.00115911335038124	0.0341482607269619
Fibroblast_airway	LY6G5B	-1.77140120734952	8.01497256821975	12.0755602077667	0.00119629954566375	0.0348521934303373
Fibroblast_airway	ATOH8	-1.69796475017457	8.41788396410126	12.0813237265051	0.00122290647493501	0.0352358327173583
Fibroblast_airway	ANKRD10	1.37328978190595	10.6707048745183	12.085242485249	0.00126839893111181	0.0361493695366867
Fibroblast_airway	PLK3	-2.0372292925302	8.83708976167759	11.9252162940997	0.00132756166349412	0.0374286739965761
Fibroblast_airway	FAM111A	1.85405304663552	8.3702249580724	11.5836914605223	0.00137094097859919	0.0382405026158199
Fibroblast_airway	COL13A1	-1.76174403418021	7.63890094196808	11.5138895881346	0.00146948438244245	0.0405577689554116
Fibroblast_airway	IL6	-2.57233600124082	9.81815961592442	11.6619480350693	0.00151150182977766	0.0412828937258023
Fibroblast_airway	MT2A	-2.04592076784874	10.4209483136982	11.6365487524435	0.00153289938226304	0.0414356925803474
Fibroblast_airway	AEBP1	1.50920117240811	11.3513441032681	11.4368758678514	0.00166377344604015	0.0445144283216048
Fibroblast_airway	TPPP	-1.87394739129466	7.53636176499962	11.1532444016622	0.00170388480809944	0.0448947882505233
Fibroblast_airway	CCN5	-1.94893164745718	8.21922269867544	11.2460078895272	0.00171492525391726	0.0448947882505233
Fibroblast_airway	CUL4A	-1.48950884746334	7.97038104358808	11.1805980974835	0.00173174677738342	0.0448947882505233
Fibroblast_airway	LURAP1L	1.4886179099007	7.79809262112804	10.96230481122	0.00174647917679381	0.0448947882505233
Fibroblast_airway	ID2	-2.08027125178422	7.71002232081842	11.0991301785379	0.00177394825403139	0.0451581778841777
Fibroblast_airway	ID1	-1.81048833372189	7.62416543444188	10.7876909517372	0.00201052372735861	0.0506883962801373
Fibroblast_airway	TIPARP	-2.03583124830986	7.31038493067197	10.6990951954848	0.00203856860820878	0.0509059703878421
Fibroblast_airway	CLK3	-1.81017765058727	7.6570768716307	10.695652279628	0.00209680533411907	0.0518662602458509
Fibroblast_airway	NFKB2	-1.79269593802533	8.96292409512235	10.7965957505077	0.00213425436944235	0.0522992052025966
Fibroblast_airway	GNAQ	-1.17249680414449	8.65389969436876	10.7294019485143	0.00216854307537296	0.0526474068854436
Fibroblast_airway	HOXB4	1.41789914154907	9.27676776770338	10.6434990774262	0.00222113989748948	0.0534296221212606
Fibroblast_airway	SF3B3	1.55386108793794	7.52728815284743	10.3428450111389	0.00225921522498428	0.0538514756355344
Fibroblast_airway	JDP2	-1.8474786181656	8.68388703140174	10.5130558772432	0.00238655196957967	0.0563618531181646
Fibroblast_airway	C7	-2.10854631036767	7.72338865569693	10.3733679695939	0.00242770704042958	0.0563618531181646
Fibroblast_airway	RAB11B	-1.59954857791061	9.19751312666087	10.5039241110062	0.00242901960425347	0.0563618531181646
Fibroblast_airway	GIPC1	-1.48690315368795	8.00344439113866	10.2999151740897	0.00253313650243729	0.0582621395560577
Fibroblast_airway	TTC37	1.22519268079675	8.13205243219569	10.0718270279494	0.00267417883089626	0.0609712773444346
Fibroblast_airway	SOCS1	-1.60549084288859	7.71505242580276	10.0666691899004	0.00276214596691029	0.0624340234934378
Fibroblast_airway	NF1	1.13110618237091	8.00797311096456	9.95483520646431	0.00280289612375529	0.0625691164828812
Fibroblast_airway	NFIL3	-2.01143793596651	8.98178886263307	10.1510355065736	0.00281584887299008	0.0625691164828812
Fibroblast_airway	FOSB	-3.48187026327228	12.8483289164939	10.1460905507737	0.0028672853632356	0.063176657331124
Fibroblast_airway	SLFN11	1.51428056129808	8.19801522777828	9.88035381189976	0.00289740756558686	0.063308355308073
Fibroblast_airway	CD4	1.60094969489984	8.75982568551029	9.86224432710494	0.00301702672869292	0.0652200216154367
Fibroblast_airway	SLC8A1	1.58950002069449	8.05642567349431	9.75271104351897	0.00303464631467707	0.0652200216154367
Fibroblast_airway	KIAA0895L	-1.38425924946304	8.04379250711136	9.82603189787942	0.00312391071553816	0.0665926333019599
Fibroblast_airway	FAR1	1.43291126260399	7.83950898055702	9.63858295912957	0.00316982833697373	0.0668691948028844
Fibroblast_airway	SLC2A3	-1.81792646633618	7.87080731172801	9.75376353722839	0.00320305750280976	0.0668691948028844
Fibroblast_airway	ADM	-1.80432744897903	7.86726265955819	9.74774706120999	0.00321339380059628	0.0668691948028844
Fibroblast_airway	DICER1	1.32925275233474	7.90220862842999	9.56001354555988	0.00330646726972118	0.0682642297732986
Fibroblast_airway	CADPS2	1.41724420802763	8.22791618269133	9.42705249258981	0.00357016533398184	0.0723500893499476
Fibroblast_airway	MFAP2	1.41664420325611	8.5900214070574	9.45581184309407	0.00359984642885164	0.0723500893499476
Fibroblast_airway	LONRF1	1.35941899876274	8.61923011535959	9.45987195963722	0.00360617135602011	0.0723500893499476
Fibroblast_airway	CPLANE1	1.3921198568159	7.95360735592386	9.36235957875855	0.00362174071645783	0.0723500893499476
Fibroblast_airway	THBS1	-1.81446467793362	11.0082521172233	9.59194204967517	0.00364233859427654	0.0723500893499476
Fibroblast_airway	FRMD6	1.27093430643943	8.02051953438911	9.29121690065958	0.00376826196569163	0.0742885930379208
Fibroblast_airway	EZR	-1.62163542813379	8.35516896422865	9.39047844706762	0.00384739548047502	0.0752826190283993
Fibroblast_airway	TENT4A	-1.52267710836156	8.18340156402277	9.32710967667959	0.00392664427161068	0.0762641576308386
Fibroblast_airway	SLC2A4RG	-1.53836520115719	8.0240636768685	9.23095611988708	0.00406024006733402	0.0782790401216896
Fibroblast_airway	PLCG1	1.10639646034561	8.83990695421505	9.19792759044691	0.00412668696769512	0.0789793666372015
Fibroblast_airway	MAOA	-1.46479563563145	7.67423183940389	9.13156284628957	0.00418747676597201	0.0795620585534682
Fibroblast_airway	TTC28	1.26080778090666	7.94080311527952	8.97297870736909	0.00434004936609722	0.0818676937978915
Fibroblast_airway	VPS13B	1.36865969636206	9.22098320565986	9.08466120199783	0.00438838321685774	0.0821881485328642
Fibroblast_airway	PIM1	-2.09425218741833	8.39741034185873	9.04620008051065	0.00449717840423504	0.0830238110554328
Fibroblast_airway	ZNF331	-1.74331138783708	8.32942181015607	9.02894146367014	0.00450988096597685	0.0830238110554328
Fibroblast_airway	MAFK	-1.87423197982822	10.0736523033739	9.08577492820669	0.00453518252363046	0.0830238110554328
Fibroblast_airway	KLF4	-2.17198389319172	9.58223269777429	9.06628952003362	0.00455966010373086	0.0830238110554328
Fibroblast_airway	COL8A1	1.40804654313511	9.07093828196702	8.93523248034385	0.00466010512940816	0.0840804215775752
Fibroblast_airway	PHF12	1.17110406636358	7.82002800436644	8.79969227860318	0.00468182362712661	0.0840804215775752
Fibroblast_airway	NKD2	-1.83536748351851	10.2775620428498	8.95846647012406	0.0048021022443654	0.0854490402464041
Fibroblast_airway	PML	0.908364066304548	8.2643464226545	8.77662987447365	0.00487395331354337	0.0854490402464041
Fibroblast_airway	TSPAN9	-1.28742649023398	7.75838816585997	8.79478430666373	0.00487941788055776	0.0854490402464041
Fibroblast_airway	ITGA8	-1.4316161480688	7.65952300331592	8.7827650375662	0.00488838903011465	0.0854490402464041
Fibroblast_airway	EGFL7	-1.99364669784281	7.69951740060589	8.74314289846556	0.00498966139812923	0.0866416701052639
Fibroblast_airway	TNFRSF19	1.4556856023828	9.45691818118583	8.79368748618359	0.00503399353193512	0.0868363884258808
Fibroblast_airway	CCL2	-1.8523668723299	8.22160103646611	8.73860263671062	0.00512120240313242	0.0877633509870144
Fibroblast_airway	ING5	-1.52551776614546	8.18116141539496	8.69046715177411	0.00522007195905778	0.0888768095886331
Fibroblast_airway	PLXNA4	1.51980420573005	7.95431749537949	8.5180596062056	0.00532561959384097	0.0900888682261356
Fibroblast_airway	CRISPLD2	-2.11930927764604	12.3939073772984	8.65574085171865	0.00550007766737734	0.0919755886293567
Fibroblast_airway	SPRY1	1.4066479871589	9.82505929171245	8.61719871954556	0.00550731022685317	0.0919755886293567
Fibroblast_airway	WASHC4	1.25237353047849	8.43341790827689	8.47844353748693	0.00559002660901575	0.092766137777464
Fibroblast_airway	NOTCH3	1.50015167877	8.24129515428866	8.4010609525977	0.00570579056892336	0.0937737436954909
Fibroblast_airway	ITGB3	1.36185298751868	7.76142932258987	8.35192992765044	0.00572227268927481	0.0937737436954909
Fibroblast_airway	CPNE7	-2.477422187664	7.15118284191276	8.35123301411165	0.00585335844170857	0.0953261231935395
Fibroblast_airway	PPP1R15A	-1.54760480819488	9.58654602915961	8.48816667857922	0.00589618220365984	0.0954308008518278
Fibroblast_airway	ZBTB1	1.39213735173296	7.74396057165659	8.25750686707868	0.00597579479326215	0.0961259751406954
Fibroblast_airway	KLF9	-1.698742713754	10.498712625681	8.38557831060871	0.00620505734152091	0.0992052460333404
Fibroblast_airway	APBB2	1.23965286325033	7.86963639665446	8.15761776625063	0.0063184821899936	0.100406426073716
Fibroblast_airway	CABIN1	1.09925868509575	8.15452899957314	8.14997503651347	0.00644669323479527	0.101826684708634
Fibroblast_airway	HSPG2	1.14495204088673	8.55176724946398	8.10467993260435	0.00669715301520497	0.103533644960745
Fibroblast_airway	SLC25A25	-1.63911968070636	8.446064705933	8.15623497019342	0.0067256848946625	0.103533644960745
Fibroblast_airway	ELL2	-1.82039894993715	9.77830804627328	8.19357087207398	0.00674961779446072	0.103533644960745
Fibroblast_airway	ANGPTL2	1.54176599418168	9.64933701178821	8.14989404604009	0.00676879805099752	0.103533644960745
Fibroblast_airway	UBXN1	-1.49209187041159	7.47304546138153	8.04796202610223	0.00680065821303027	0.103533644960745
Fibroblast_airway	SNX14	1.34739362020419	7.77219835662768	7.9797607285403	0.00682699912903586	0.103533644960745
Fibroblast_airway	YBX3	-1.52963475513071	9.43722515308843	8.15464157653343	0.00684613167076439	0.103533644960745
Fibroblast_airway	DDX39A	-1.34785617881114	7.72230453379709	8.03885373428615	0.00690493949912054	0.103533644960745
Fibroblast_airway	FBLN1	-1.44846369958903	9.25513494216595	8.12956317450885	0.00691014030058369	0.103533644960745
Fibroblast_airway	MARCH7	1.10711815886949	9.26162699129663	8.04106836917331	0.00708249434064813	0.10551306909761
Fibroblast_airway	MED6	1.21675216412513	7.52880475109337	7.87289382608118	0.00713226874923992	0.105654286217554
Fibroblast_airway	FAXDC2	1.41835347955378	8.00803945107985	7.86413895550568	0.00727358160356668	0.106723671232528
Fibroblast_airway	DMPK	-1.54336948309609	8.32142536514084	7.96576468331493	0.00729781620930809	0.106723671232528
Fibroblast_airway	CHMP1B	-1.26014204778347	7.9491134197907	7.90646513182443	0.0073997334268947	0.106723671232528
Fibroblast_airway	USP9X	1.176514181909	8.46212679900292	7.87317258420188	0.00742665811199095	0.106723671232528
Fibroblast_airway	CDC42EP1	1.16973535119885	7.98169001369952	7.82402256689083	0.00744467956614747	0.106723671232528
Fibroblast_airway	ATF3	-2.07428100469462	8.59843662497582	7.94316551382366	0.00744867728281945	0.106723671232528
Fibroblast_airway	IRF2BP2	-1.31954536164843	7.65136649684703	7.80613731688835	0.00767515298366915	0.109370930017285
Fibroblast_airway	DYRK2	1.47221827198417	7.95264436984247	7.66609928993788	0.00796286149009501	0.112640058620865
Fibroblast_airway	STX10	-1.48069397059838	7.33048087962207	7.69236943755606	0.00799641531870168	0.112640058620865
Fibroblast_airway	PLXNB1	-1.29525482042752	8.55549093953788	7.77150454993449	0.0080334443028611	0.112640058620865
Fibroblast_airway	KRIT1	1.12742386858128	8.19232664118981	7.64113086036943	0.00819826324169822	0.11433960755177
Fibroblast_airway	ENC1	1.24034710264615	9.34784598965909	7.67267400820054	0.00840272673823731	0.116494571268888
Fibroblast_airway	NAPA	-1.23766201052033	8.75423716206656	7.67430225994844	0.00844163559919479	0.116494571268888
Fibroblast_airway	PNMA1	-1.3359110732517	7.32858800974234	7.49390567110075	0.00877587570488043	0.120473016220924
Fibroblast_airway	JCAD	1.37478975821826	7.52554702407215	7.40981111616681	0.00888347025823186	0.121314890713979
Fibroblast_airway	CLK1	1.21597005441995	9.71138949116407	7.53611850234673	0.00902688771101774	0.122634712840873
Fibroblast_airway	LUZP2	1.44788473188068	7.57409477365973	7.35196208507169	0.00913387171237567	0.12276436360997
Fibroblast_airway	FLNA	1.44369765106181	10.6780768187853	7.52059515403067	0.00918160183820021	0.12276436360997
Fibroblast_airway	NR1H2	-1.19601651881391	7.65990647494409	7.42002574233006	0.00918694453119811	0.12276436360997
Fibroblast_airway	HSD17B4	1.22578220768382	7.51522844637338	7.3358708370441	0.0092237145809169	0.12276436360997
Fibroblast_airway	KIAA1755	1.2133389330987	7.66553456425516	7.29568218190413	0.00945552613156311	0.125214088469487
Fibroblast_airway	CHRDL1	1.3586570133245	8.06778384331848	7.30439774638255	0.00953330431578596	0.125609667919552
Fibroblast_airway	RBM25	1.04462597197852	9.10502797693425	7.36460302632938	0.00966597983482809	0.125922549587624
Fibroblast_airway	ENSA	-1.14631566184306	7.8141166568554	7.31284891478334	0.00972503566013902	0.125922549587624
Fibroblast_airway	PDLIM7	-1.46668789680427	10.4373654427941	7.39872601055458	0.00974218285653819	0.125922549587624
Fibroblast_airway	RBMX	1.14433319165094	7.98719149227476	7.25917580607431	0.00975407710580481	0.125922549587624
Fibroblast_airway	RERG	0.982891657327905	8.73428712832513	7.30359646271708	0.00984587604702374	0.125922549587624
Fibroblast_airway	XAF1	1.01343209704247	8.87190393151708	7.30360230889528	0.0098845473122575	0.125922549587624
Fibroblast_airway	ZC3H12A	-1.30407150417028	7.29116636232313	7.23876752094413	0.00989322853358146	0.125922549587624
Fibroblast_airway	CRTC3	-1.02055840326704	8.72692898758112	7.31528858707152	0.00996601019891427	0.125958364940124
Fibroblast_airway	TXNDC15	1.26529050542305	8.23339456915491	7.20959961360625	0.0100601938040663	0.125958364940124
Fibroblast_airway	KANK2	1.01731413973624	9.32546201768203	7.28174519671956	0.0101079451514159	0.125958364940124
Fibroblast_airway	ATM	1.05118126907239	8.45994290332717	7.21570725523951	0.0101563784373589	0.125958364940124
Fibroblast_airway	UBE4A	1.08592786571621	7.67154302748197	7.15158455758401	0.0101637210966222	0.125958364940124
Fibroblast_airway	FAM172A	1.20526569231538	7.64430554977382	7.13673462591685	0.0102074010313095	0.125958364940124
Fibroblast_airway	MAPKAPK2	-1.42698916472499	9.12007128096868	7.27495356303849	0.0102323156873556	0.125958364940124
Fibroblast_airway	LRP4	1.24776826241133	10.3127521246478	7.15048511996182	0.0108898915399758	0.132597105701936
Fibroblast_airway	SCFD1	1.21106438729683	7.81310146334045	7.01364223015477	0.0109025108039458	0.132597105701936
Fibroblast_airway	UACA	1.27813225196052	10.4527409904778	7.1460272049149	0.0109233313621732	0.132597105701936
Fibroblast_airway	PBX2	1.1235146827111	8.50225226152713	7.05078170835075	0.0109935036981817	0.132833947910749
Fibroblast_airway	KIFC2	-1.29468569941452	7.67694184121609	7.00512356638869	0.0112245489272045	0.135003519665735
Fibroblast_airway	SYTL2	1.21605126015705	8.43141808515785	6.97833797032853	0.0113352948621596	0.135129549442364
Fibroblast_airway	ZCCHC14	1.18812104296845	7.92349214008141	6.9417218857854	0.0113381010210984	0.135129549442364
Fibroblast_airway	VMP1	1.24366821462908	10.6520031065486	7.01422656901088	0.0116375770453477	0.137516422580412
Fibroblast_airway	FAM214A	1.56519923960206	8.69501109788336	6.91489813121086	0.0117221402003076	0.137516422580412
Fibroblast_airway	CRY2	-1.0443508851673	8.53341175898753	6.9498135832947	0.0117987411195873	0.137516422580412
Fibroblast_airway	ERF	-1.31202070492939	8.83390513259784	6.9557747094657	0.0118396195237059	0.137516422580412
Fibroblast_airway	MYO1D	1.1394144707163	8.68082325822932	6.90690276980148	0.0118470467087717	0.137516422580412
Fibroblast_airway	UAP1L1	-1.48594493069142	7.31012342784012	6.86745723478739	0.011853055493201	0.137516422580412
Fibroblast_airway	FST	-1.40374883929027	7.96993976345514	6.90296770689614	0.0119321689108949	0.137593648979981
Fibroblast_airway	ARID5A	-1.66728956440858	7.63108926120797	6.87496361538428	0.011964665128694	0.137593648979981
Fibroblast_airway	TMOD1	-1.20187323328016	8.82045237163969	6.89139834459217	0.0122074956287009	0.139773159556567
Fibroblast_airway	TRPM7	1.07176263770482	7.91307317974096	6.75762881469094	0.0124204653029901	0.141593304454087
Fibroblast_airway	EVL	1.09771199573429	9.23579542143173	6.80630403470853	0.0126296310732731	0.143179650191044
Fibroblast_airway	ACTN4	-1.34578260467732	8.59208245393198	6.80484779073806	0.0126688325111832	0.143179650191044
Fibroblast_airway	LRPPRC	0.989870139809595	8.08366556457936	6.70968582168715	0.0128061196133474	0.144110067065223
Fibroblast_airway	PCDH18	1.2906018512801	8.23722159643164	6.69726073990478	0.0128866409323489	0.144396463780423
Fibroblast_airway	THY1	1.44033653794746	8.73392747444882	6.68899491081786	0.013119574791366	0.146380957884943
Fibroblast_airway	MLXIP	-1.11751075003204	8.04313120277994	6.67536763275048	0.0132932253033014	0.147689986208713
Fibroblast_airway	CHD3	0.977215407938267	9.0605703546194	6.66339736800828	0.0134893812001556	0.149236951505519
Fibroblast_airway	INTS3	1.10396315911838	8.81521689615004	6.61004956645028	0.0137331996157093	0.151206570014241
Fibroblast_airway	RAD23A	-1.06266477937907	7.4548820296794	6.54883317716896	0.0138770682817479	0.151206570014241
Fibroblast_airway	SF1	-1.25669525735005	7.46654299369328	6.54008696960384	0.0139572591509079	0.151206570014241
Fibroblast_airway	PCGF3	-1.0684606336875	8.22530215368923	6.56948000896161	0.0140650324158392	0.151206570014241
Fibroblast_airway	TLE5	-1.44853662440935	7.88673549224783	6.55033790116476	0.0140820861472863	0.151206570014241
Fibroblast_airway	C1S	1.50343924880217	10.8975479122682	6.60869009279788	0.0141141577315591	0.151206570014241
Fibroblast_airway	FAT1	1.4851850621613	8.52722686604696	6.5234693512818	0.0141189578555868	0.151206570014241
Fibroblast_airway	ASH1L	1.22904989891282	8.8606666299309	6.54734792682039	0.014151603557217	0.151206570014241
Fibroblast_airway	CALCOCO1	-1.02028378172641	9.291895088623	6.58557935590555	0.0142048531347518	0.151206570014241
Fibroblast_airway	TNC	-1.74132756533796	10.5207730373532	6.58950461770012	0.0142661736037604	0.151206570014241
Fibroblast_airway	ARHGEF2	1.06796322378819	8.55033890688697	6.51174426159544	0.014301765584871	0.151206570014241
Fibroblast_airway	CHD9	1.12575208395318	8.70270177912828	6.49231394432421	0.014491144260185	0.152593494980743
Fibroblast_airway	NR1D2	1.48368825283802	7.87874409222559	6.39328079906536	0.0147470178548243	0.15424422685369
Fibroblast_airway	HGSNAT	1.00885798549563	8.12368837172395	6.42130813314256	0.0147655609993426	0.15424422685369
Fibroblast_airway	COL5A3	-1.33449991678334	8.25857466767994	6.46360149009755	0.0148280928538895	0.154282775646422
Fibroblast_airway	QSOX1	-1.294278219705	8.31862404547592	6.45729792073958	0.0148928645601947	0.154344232714745
Fibroblast_airway	TSPYL2	-1.38537813987994	10.0688109784907	6.47680859800963	0.0150400550301793	0.155256001138308
Fibroblast_airway	NCSTN	0.976708038012056	7.65408985650771	6.33204067840283	0.0152161156161575	0.15526987741214
Fibroblast_airway	GPX3	-1.28777840455853	10.1912909143627	6.44933882671002	0.0152454267377374	0.15526987741214
Fibroblast_airway	FBXO9	1.03099665881714	7.99984634779905	6.32060781978494	0.0154506388351327	0.15526987741214
Fibroblast_airway	MFAP4	1.29038251256393	10.0721905429611	6.40306075514083	0.0155055853116351	0.15526987741214
Fibroblast_airway	TTLL3	0.872618231500419	9.35597690372681	6.38817014909493	0.015513146049667	0.15526987741214
Fibroblast_airway	F2R	1.45310932478536	8.68637747268406	6.3421851678247	0.0155136485907856	0.15526987741214
Fibroblast_airway	INAFM1	-1.12568940007422	8.34370910595504	6.37085781445174	0.0155314830763222	0.15526987741214
Fibroblast_airway	FOXF1	-1.06004963668637	8.73243262120115	6.37820585829668	0.0155836897969106	0.15526987741214
Fibroblast_airway	IL21R	1.27948063017901	7.6034326887379	6.26888202548187	0.0156154605292651	0.15526987741214
Fibroblast_airway	PRRT2	-1.34685764365117	7.81087390450068	6.33047370617076	0.0156335803344031	0.15526987741214
Fibroblast_airway	LRBA	1.23241045897144	7.80183286969226	6.26583818873294	0.0157377907691243	0.155715046779788
Fibroblast_airway	DAPK3	-1.32511094258472	8.99804900092773	6.3502193083324	0.0158681205828234	0.156414331459259
Fibroblast_airway	PNPLA7	-1.18005978850704	8.67442865528662	6.32333275375735	0.0160001492310201	0.15661197614732
Fibroblast_airway	LRIG2	1.29420434654732	7.54260758707071	6.21566706337179	0.0160076314292455	0.15661197614732
Fibroblast_airway	U2SURP	0.99213940316831	9.0809267155758	6.27031334867871	0.0163265584366262	0.158296851268992
Fibroblast_airway	TENM4	1.23103955126509	7.68589232092794	6.17840262631382	0.0163867080256866	0.158296851268992
Fibroblast_airway	FBH1	0.783193927603298	7.93220900995309	6.20127796676999	0.0164179558823654	0.158296851268992
Fibroblast_airway	EEF2	1.19339059238326	10.0723168673153	6.28532116636601	0.0164213362109709	0.158296851268992
Fibroblast_airway	TNFRSF12A	-1.59150641351802	7.93993361958789	6.22539155320727	0.0165250957136954	0.158713556634833
Fibroblast_airway	CREB3L2	1.01322139745216	9.01069530576558	6.22255498032966	0.0166834481768433	0.159171039989545
Fibroblast_airway	MCRIP1	-1.07877597842277	7.49525845108613	6.177574301655	0.0166941403497806	0.159171039989545
Fibroblast_airway	SPG21	1.29186881297145	7.87607774175222	6.13363329916037	0.0168327889859637	0.159911495366656
Fibroblast_airway	ITGA9	1.11535845308961	10.2985676556686	6.22805451170392	0.0169170463830719	0.16013175312785
Fibroblast_airway	LAMB2	1.03925228284072	9.75176184026769	6.18656720829757	0.0171847349203225	0.162080485471531
Fibroblast_airway	EIF3A	-1.12469921113668	8.88306869122485	6.12048146452789	0.017708517610079	0.165209671012432
Fibroblast_airway	VPS28	-1.04338698612475	8.42611816517989	6.10384249904076	0.0177203211954118	0.165209671012432
Fibroblast_airway	TSPYL4	1.1734570212003	7.69689328777243	6.00793140052042	0.0178658620631606	0.165209671012432
Fibroblast_airway	CCDC14	1.0872896432456	8.222960564475	6.03612562549058	0.0179005418881079	0.165209671012432
Fibroblast_airway	CEP295NL	-1.53361574569558	7.53918069147576	6.04435851864035	0.0179008627045769	0.165209671012432
Fibroblast_airway	BNC2	1.0186546869236	8.52186904485991	6.04700336168021	0.0179707222935321	0.165209671012432
Fibroblast_airway	SFTPC	-1.83749912270716	9.40874908138759	6.1004590881362	0.0179883465352624	0.165209671012432
Fibroblast_airway	EXOC2	1.12103421820441	8.11880607413289	6.01586544682623	0.01802058196398	0.165209671012432
Fibroblast_airway	URI1	-1.01058807387511	7.91934071777601	6.00813412797789	0.0183579436074979	0.166796975729025
Fibroblast_airway	JUNB	-1.57934508510095	11.6310073625425	6.06721154257164	0.0183622780675292	0.166796975729025
Fibroblast_airway	RGN	-1.40497572847298	8.12754440517248	6.02019896516196	0.0183868049381739	0.166796975729025
Fibroblast_airway	FNIP1	0.953814309812417	8.5969263442106	5.9997326799002	0.0184481780935992	0.166796975729025
Fibroblast_airway	MEGF6	0.911806734575239	10.0686615328811	6.03046013242261	0.0186085910781302	0.167669160848307
Fibroblast_airway	CARMIL1	-1.71386856721219	7.16325304841499	5.93962217506877	0.0187181200895763	0.168078461900236
Fibroblast_airway	IFI16	0.908039547658117	8.85933592372631	5.97461365748532	0.0188067367292732	0.168297828341824
Fibroblast_airway	SYTL4	-1.18981979235341	7.80622040498747	5.9321094644645	0.0190489229211061	0.169885292173946
Fibroblast_airway	SMTN	-1.35663686863385	9.5587893081399	5.97186099872406	0.0191678941071982	0.170366841861267
Fibroblast_airway	HMCN1	1.19511650216081	9.22057703272156	5.93112120739718	0.0193019070569704	0.170978379403299
Fibroblast_airway	LMNA	-2.00414611582407	12.8661282941265	5.95066042942453	0.0194331788123119	0.171561598807683
Fibroblast_airway	SYNRG	0.948622767621717	8.00160062342913	5.85366788271852	0.019527818510802	0.17181859105813
Fibroblast_airway	SMARCA4	0.868913702880971	8.24933567387668	5.82070108528453	0.0200057865267618	0.175435358773142
Fibroblast_airway	COL6A6	1.22658018283433	8.4912500461164	5.77954921947312	0.0204615208378102	0.178833692122461
Fibroblast_airway	HOXB3	1.07465082783348	9.08053474401994	5.78582470894559	0.0207103858381438	0.180379031050681
Fibroblast_airway	WDR33	0.893578794350081	8.74101708542073	5.76888667677148	0.020775921959308	0.180379031050681
Fibroblast_airway	AKAP12	-1.13457012854163	7.97023895520457	5.74432333811175	0.0209787297993885	0.181367631709602
Fibroblast_airway	SLC5A3	1.26430398964847	8.16841555167635	5.70656132034626	0.0210368190960165	0.181367631709602
Fibroblast_airway	ZMYM2	0.956335688155919	8.35461759005244	5.71830219564508	0.0210973026969599	0.181367631709602
Fibroblast_airway	NXF1	-1.13041677736372	8.47009768882356	5.74376778519776	0.0211903828230109	0.181572495954035
Fibroblast_airway	ODF3B	-1.27221338135417	8.11064820584909	5.69929164870635	0.0215164374418447	0.183765794698752
Fibroblast_airway	YIPF4	1.11484001915458	8.02547157669254	5.64582580208753	0.0216570397639653	0.18390180778255
Fibroblast_airway	PAG1	-1.1272189132442	8.53139892347881	5.70022313759202	0.0216726386746025	0.18390180778255
Fibroblast_airway	ZNF83	0.922930900212027	9.1139784471067	5.6874046857946	0.0217913033338129	0.184312249487927
Fibroblast_airway	WDFY3	0.902036304476038	8.1303938099777	5.62641569821367	0.0219861775328273	0.185317903033695
Fibroblast_airway	SLC40A1	1.3742385130483	8.12729699183427	5.60885418777528	0.0220515582557257	0.185317903033695
Fibroblast_airway	SNAPC3	1.02384181684019	7.99624876913635	5.58883850850423	0.022299568567184	0.186216041399581
Fibroblast_airway	UBA52	-1.32155352466422	7.66036515515028	5.61004307276338	0.0223004717770666	0.186216041399581
Fibroblast_airway	THADA	0.985669723171035	7.9555234487351	5.56460276233679	0.022563809341351	0.186983968220471
Fibroblast_airway	TRIB2	0.948564162305821	8.19257258936927	5.57323179837931	0.0226084020369905	0.186983968220471
Fibroblast_airway	ADAMTS9	-1.37100437274161	7.82615601778588	5.5897590660266	0.0226207258287858	0.186983968220471
Fibroblast_airway	ITGB5	0.976320588317174	9.10411749237749	5.60648107255267	0.0226776895095765	0.186983968220471
Fibroblast_airway	ZDHHC17	1.0591820796439	8.25393013587552	5.55633314839216	0.0228086651096214	0.187474357107923
Fibroblast_airway	SYNE3	-1.08120990334179	7.88340262188049	5.56751343841567	0.0228812705703208	0.187483410735566
Fibroblast_airway	BACH1	1.27786866674038	7.66261216394327	5.49800545395426	0.0231051042384152	0.188445917833467
Fibroblast_airway	ACVR1	1.16551622708422	7.76160026489433	5.50158402086802	0.0231424811374433	0.188445917833467
Fibroblast_airway	PTPN12	1.09373893896615	8.61435363474741	5.52947166786513	0.023312983270329	0.189016337125524
Fibroblast_airway	POGZ	1.04442937607095	8.8238985743797	5.5281324479087	0.023448030208154	0.189016337125524
Fibroblast_airway	ZCCHC7	0.937678145918015	7.81115829678582	5.47673305807628	0.0235271090461245	0.189016337125524
Fibroblast_airway	TMEM259	-1.2659933435739	8.99920604532327	5.54665073561084	0.0235435839958394	0.189016337125524
Fibroblast_airway	ARID1B	-0.918962474386706	7.83890960454849	5.49251859538496	0.0237111090957053	0.189016337125524
Fibroblast_airway	RABGGTB	1.16446447516359	7.87194736130612	5.45823443059941	0.0237252569278238	0.189016337125524
Fibroblast_airway	ZYG11B	1.19574206461481	7.7612646371905	5.45151652713488	0.023734127875495	0.189016337125524
Fibroblast_airway	RGS2	-1.27952960560789	7.95730017086989	5.49521579477475	0.023789241514654	0.189016337125524
Fibroblast_airway	MIDN	-1.27305525754478	9.27958150249688	5.49896077866134	0.0241735374566334	0.19148947193744
Fibroblast_airway	KMT2B	0.872642064135885	8.13037820975458	5.42245832030413	0.024393766503041	0.192651975213775
Fibroblast_airway	PARD3B	1.03862990438254	8.45555380440508	5.42743554865192	0.0244742115075354	0.192706854572846
Fibroblast_airway	BTBD7	1.07953648170033	7.75988034462097	5.3723005919835	0.0247508508174999	0.194301589351751
Fibroblast_airway	TMEM176B	1.20015188189314	7.73377506100655	5.35339059802168	0.0249470877737919	0.194884828946693
Fibroblast_airway	TRAM2	0.944889721772657	8.26390844088951	5.38107735098637	0.024973799590423	0.194884828946693
Fibroblast_airway	HPSE2	1.00603188122708	8.19276182906763	5.35558154439493	0.0252389465442959	0.196369489136926
Fibroblast_airway	TRIM5	1.13363566936541	7.67290531868388	5.31440066493008	0.0254363256575609	0.196747435480624
Fibroblast_airway	GRAMD2B	0.980752143167442	7.57053991598595	5.31288287132646	0.0254375974934903	0.196747435480624
Fibroblast_airway	OSBPL5	-0.999450569831572	7.69154258180831	5.33111320883382	0.0256638018085505	0.197851096074135
Fibroblast_airway	JUN	-1.83888968321008	12.3280749977144	5.38154834261491	0.025757893017402	0.197851096074135
Fibroblast_airway	SPPL2A	1.03391995669884	7.68052430665902	5.28509427320305	0.0258536451265139	0.197851096074135
Fibroblast_airway	TBC1D15	0.947818899165531	8.30917439062621	5.31315074748468	0.0258821227892556	0.197851096074135
Fibroblast_airway	ICAM1	-1.55618229847906	8.41835422089641	5.339891973744	0.0259603636495995	0.197872306654796
Fibroblast_airway	TRIM27	0.931111655532768	7.76886573356455	5.2668252503797	0.0261784814319037	0.198824880475902
Fibroblast_airway	CDKAL1	0.864541549949583	8.26116022565473	5.28588986992576	0.026236997957537	0.198824880475902
Fibroblast_airway	AHDC1	1.02496306635578	7.86740800036385	5.24742322707264	0.0264789083920111	0.200079820760383
Fibroblast_airway	CSNK1E	-0.974634879246977	8.67906152706074	5.29168830283607	0.0266495956021654	0.200790918588729
Fibroblast_airway	EML4	1.01718803296041	8.70717733098743	5.2558709219982	0.0268589131610199	0.20178816707219
Fibroblast_airway	STXBP5	0.923638773844899	7.85705010871323	5.20435562911664	0.0270929950656007	0.202965237320015
Fibroblast_airway	GTF2I	0.951970413068054	8.01542641725762	5.1944183403657	0.0273216327534281	0.203860264071724
Fibroblast_airway	ETAA1	0.949535972425639	7.70749938109018	5.17791587091175	0.0273679683269439	0.203860264071724
Fibroblast_airway	MKLN1	1.00291009391287	8.75018605756822	5.21298952756504	0.0274802783249808	0.204116968181586
Fibroblast_airway	RING1	-1.10181253280061	7.75917037248665	5.18887533799751	0.0276530241214806	0.204819856628594
Fibroblast_airway	RHOB	-1.27556269810464	10.8968945899833	5.2261529652913	0.0278481859932812	0.205340432252322
Fibroblast_airway	PCNX1	1.0213386833558	7.92016665422749	5.1498579864005	0.02787993664448	0.205340432252322
Fibroblast_airway	IP6K2	-1.105036491748	8.25895761014309	5.18650484689696	0.0279611595047471	0.205361793337386
Fibroblast_airway	TPPP3	-1.36506064099223	8.78673532356827	5.15942965988647	0.028551272391263	0.20911015701087
Fibroblast_airway	ZRANB1	0.911165489512744	8.18242706554717	5.11093942438848	0.0286419545421337	0.209189985541712
Fibroblast_airway	CCNI	0.984445092112687	9.32896173107358	5.13896611282528	0.0288059295236455	0.209803186697218
Fibroblast_airway	WDR13	0.782902163079382	8.80801998601181	5.112817264287	0.029006148038719	0.210676233123327
Fibroblast_airway	ATG12	1.22456960579884	7.51179680607797	5.03889659738933	0.0292288678227515	0.211500053504283
Fibroblast_airway	PLEKHH3	1.03734841131152	7.85949578534073	5.05231655476077	0.0292808998558562	0.211500053504283
Fibroblast_airway	FAM118A	-1.84209366873314	9.66725050665308	5.11293193122217	0.029428457816619	0.211981913173558
Fibroblast_airway	ZCCHC24	1.01990964153838	8.29225877328079	5.03461880125357	0.0298340091468069	0.214034263730289
Fibroblast_airway	AKAP8L	-1.02669795909344	8.54018298583817	5.06387373894934	0.0298766363559443	0.214034263730289
Fibroblast_airway	DYRK1A	1.02604605515581	7.97576668389472	5.00527128297944	0.0300848527536329	0.21460962366073
Fibroblast_airway	SEMA3C	1.0363151418576	8.65405751178924	5.02982721174365	0.0301206489348394	0.21460962366073
Fibroblast_airway	DPT	1.24605391261302	8.51959569890346	5.00015059092219	0.0304430473299966	0.216318889157862
Fibroblast_airway	HTRA1	1.21168544336932	8.41376042144801	4.9833799558056	0.0306536909306063	0.217226966540675
Fibroblast_airway	KLHL24	1.06404084965783	7.81370238430739	4.94834085073787	0.0308728837998469	0.217969254620273
Fibroblast_airway	FAM126A	0.885557895783846	8.56542357261449	4.97700077055825	0.0309404160319237	0.217969254620273
Fibroblast_airway	RUFY2	0.818317688817077	8.2508414637789	4.96191345278089	0.0310078306534561	0.217969254620273
Fibroblast_airway	MED28	1.01254286316116	8.06954704396514	4.94371776379463	0.0311284072520712	0.218231774906232
Fibroblast_airway	TRAM1	1.1068634087305	7.78235965684873	4.9001788161964	0.0316284715786378	0.221146273277835
Fibroblast_airway	BTBD19	-1.10858228210238	8.28847261449514	4.9297763083465	0.0318923486881814	0.221451955312921
Fibroblast_airway	INTS11	-0.924717358315835	9.62095924099066	4.95320260086259	0.031897299370473	0.221451955312921
Fibroblast_airway	ZFYVE9	1.23723226406475	7.91148023146164	4.88471444215807	0.0319255679284074	0.221451955312921
Fibroblast_airway	PDGFRB	0.910284768066986	10.076427223453	4.93666530511458	0.0321506191041121	0.222424599712353
Fibroblast_airway	TACC2	-0.983667324893143	7.97037024616782	4.88332246783808	0.0324959710058589	0.224222199940426
Fibroblast_airway	KLF2	-1.3250572793815	8.60096253232796	4.88399269536569	0.0328137313202083	0.225820481683953
Fibroblast_airway	DENND4C	1.02405694046504	7.89785897716596	4.80473742130363	0.0333542012168618	0.228775217068157
Fibroblast_airway	ATXN2	0.857880978536818	8.37468667532817	4.82191017274607	0.0334175851018703	0.228775217068157
Fibroblast_airway	DUSP1	-1.45288416521162	11.7851543100599	4.86109356092745	0.0335275853477061	0.228930543702305
Fibroblast_airway	YIPF3	0.98518959177802	7.84228520440135	4.77642789160405	0.0338289354011312	0.230388230186405
Fibroblast_airway	GNS	1.081345842096	7.8601282220333	4.76702233254738	0.0339798296398387	0.230816355740044
Fibroblast_airway	ADARB1	0.797395787537278	9.60575069630157	4.81315498342071	0.0341606264653895	0.231444864579461
Fibroblast_airway	PRKAR1A	-0.83914763421932	8.53015470847156	4.7967257465052	0.0342555432817197	0.231489779599662
Fibroblast_airway	EDNRA	-1.14283012539909	7.85294912719508	4.75967132773965	0.0345785397010991	0.232888792434474
Fibroblast_airway	NUMA1	0.921355812643494	9.9150189205918	4.78957181310301	0.0346402094010087	0.232888792434474
Fibroblast_airway	EVC	0.740792560665665	8.9932297839692	4.76610737906759	0.0347836821463473	0.233253880281707
Fibroblast_airway	SELENON	0.958199402123141	7.78793905900764	4.71725821838947	0.0348724336653047	0.233253880281707
Fibroblast_airway	ARIH1	-0.954612022601957	8.51176931030763	4.75508925496147	0.0350091843093648	0.233572725850266
Fibroblast_airway	ESD	0.893635280859141	7.61097023558361	4.67206581584568	0.0356159818458968	0.237018031471933
Fibroblast_airway	MAEA	0.926604916018088	8.1390413964003	4.66864421976573	0.0360246988722352	0.239131039096205
Fibroblast_airway	ZFYVE28	-1.13460933238029	7.25186921342453	4.65394422240937	0.0361753147959255	0.239524432815446
Fibroblast_airway	FPGS	-0.929692324358637	8.25285284579698	4.66439517036911	0.0365701680513047	0.239699053114587
Fibroblast_airway	PCNX3	-0.937274098736781	7.27039597892347	4.63175928962808	0.0365717770984021	0.239699053114587
Fibroblast_airway	R3HDM2	-0.936307193266166	8.00440240982934	4.65477143578208	0.0366156885929793	0.239699053114587
Fibroblast_airway	USP12	0.890747207427145	8.27126918285785	4.64210151473924	0.0366360450600977	0.239699053114587
Fibroblast_airway	KCTD12	1.22612306694376	9.07264017389903	4.66133776672571	0.0366587796716054	0.239699053114587
Fibroblast_airway	LATS1	0.990349296419442	8.03400143858476	4.62245668794048	0.0368199159001019	0.240153779826038
Fibroblast_airway	APOE	1.27240075175407	8.22292022207102	4.6065116931017	0.0371736493988923	0.240742958368338
Fibroblast_airway	SGCB	0.922994273930164	7.81975021485407	4.59756383623716	0.0371814685801817	0.240742958368338
Fibroblast_airway	BBS9	1.09977020152297	7.84312290400353	4.59531076523555	0.0371856972308073	0.240742958368338
Fibroblast_airway	SRF	-0.937349188978011	8.14556184557888	4.60857608425142	0.0375834277175946	0.242718589841215
Fibroblast_airway	JAK2	0.815819099955914	7.88262013825016	4.57326395869353	0.0377422730476803	0.243145552656063
Fibroblast_airway	UBA6	0.927553705834687	7.65463203589736	4.53834733907449	0.0382542505704381	0.245839816165904
Fibroblast_airway	LRRC14	0.855086345102671	7.70176310266996	4.52946876856235	0.03848858027434	0.246740971832077
Fibroblast_airway	ABR	-1.03634627710082	8.66156836954377	4.563694987613	0.03873773926101	0.247639640864424
Fibroblast_airway	IFRD1	-1.17196674526599	9.46964016857834	4.57149738182249	0.0388176553757735	0.247639640864424
Fibroblast_airway	VPS45	0.838471428202663	8.72618554847265	4.53375552592707	0.0390966085965011	0.248100857113045
Fibroblast_airway	DIAPH2	0.852778629099407	8.94671447723076	4.53618101341981	0.0391656608336385	0.248100857113045
Fibroblast_airway	ZHX3	0.969233600017414	8.25433809721071	4.50281496038223	0.039390043173614	0.248100857113045
Fibroblast_airway	CCS	-1.03553678945073	7.70897216427523	4.50565370867135	0.0394138390146508	0.248100857113045
Fibroblast_airway	MAP2K3	-1.02170025787258	8.44819820873817	4.52398901981378	0.0394596006122679	0.248100857113045
Fibroblast_airway	WNT11	0.978552903292184	7.80026444456448	4.48305463839785	0.0394809734026255	0.248100857113045
Fibroblast_airway	DENND6A	0.822499712399573	7.88166001335307	4.48479505488283	0.0395523105542535	0.248100857113045
Fibroblast_airway	MDM4	0.889915791131671	9.75177268285895	4.5220238373577	0.0397595657384301	0.248397668008724
Fibroblast_airway	MPDZ	0.817737935270518	8.33707459292114	4.48772709089881	0.039812522856358	0.248397668008724
Fibroblast_airway	TMEM168	1.21311588795104	7.53654830527955	4.45255150762585	0.0398838360914084	0.248397668008724
Fibroblast_airway	ARID4B	0.965697425944436	8.60723125831495	4.47523923411247	0.0402095525737139	0.249757846242995
Fibroblast_airway	RBMS1	0.865940341630568	8.73725421097358	4.47290538684358	0.0403679645627591	0.249757846242995
Fibroblast_airway	UBR2	0.775721785124405	8.7341723181563	4.4649613741551	0.0405590970685333	0.249757846242995
Fibroblast_airway	STAT6	-1.02910460279262	9.2015464820531	4.48032774183243	0.0406460423860086	0.249757846242995
Fibroblast_airway	IRS1	1.0587941688441	8.04792228289211	4.43419418959409	0.0406742401183	0.249757846242995
Fibroblast_airway	CST3	1.08028956093927	8.74416294892783	4.45197843200981	0.0407601583056508	0.249757846242995
Fibroblast_airway	SKI	-0.95819170406344	9.91760802901539	4.48003320223753	0.0407690153287573	0.249757846242995
Fibroblast_airway	S100PBP	0.811983356613519	7.97286708929684	4.42346301416277	0.0409325338052761	0.250175066753925
Fibroblast_airway	RBM15	0.942723081804475	8.00156995444243	4.41383656253881	0.0411214241346941	0.250185433270677
Fibroblast_airway	CHD2	0.942367823230094	9.33047334692129	4.44366435928827	0.0412770858256287	0.250185433270677
Fibroblast_airway	SENP6	0.836402637395798	9.34549483964543	4.44451521395971	0.0412827963865717	0.250185433270677
Fibroblast_airway	FAAP20	-0.954319741436007	7.59674976621465	4.41231293467475	0.0413159010702529	0.250185433270677
Fibroblast_airway	DNMT3A	0.823819222920628	8.10732392350245	4.39816494251838	0.0415807942253217	0.250761738534311
Fibroblast_airway	ECPAS	-0.83385848946048	7.90992730261943	4.40484850648041	0.0416903585253383	0.250761738534311
Fibroblast_airway	CALM2	0.830882877638035	8.68425723973035	4.4070301039422	0.041773849033258	0.250761738534311
Fibroblast_airway	SF3B1	-0.914541778080925	8.6340808549741	4.41664286897372	0.041833601050034	0.250761738534311
Fibroblast_airway	FBXO7	0.908489771498617	8.14719024464931	4.38444021836679	0.0418892606704914	0.250761738534311
Fibroblast_airway	PLXDC2	0.760591042597402	9.98617011607271	4.41561271615689	0.0421033381667545	0.251406487219814
Fibroblast_airway	COL3A1	1.2892043198358	13.4564449769968	4.41701475868601	0.0421887316463456	0.251406487219814
Fibroblast_airway	NAB1	0.830986025053194	7.76127019770115	4.34115306534546	0.0426140388191302	0.253365101550475
Fibroblast_airway	ITGAV	0.906918815516349	8.01423629648978	4.33405989795061	0.0429347329403566	0.253921827237724
Fibroblast_airway	PCM1	0.871088986177003	9.03260121195014	4.35673210106172	0.0430877017111463	0.253921827237724
Fibroblast_airway	RTL8C	-0.851362871137933	7.83744179818545	4.33893624459715	0.0431338644753649	0.253921827237724
Fibroblast_airway	DIDO1	0.753685744983777	8.75185858958522	4.34898034219878	0.0431393449526058	0.253921827237724
Fibroblast_airway	SNX21	-1.11628707893341	8.47389128253054	4.35331828723585	0.0431918897589721	0.253921827237724
Fibroblast_airway	PPP4R3B	0.94160440887298	7.74254421162624	4.30171365657908	0.0434762886216789	0.255021988290922
Fibroblast_airway	CROCC	-0.942812904804415	7.76262358804197	4.26947614554722	0.044714020448982	0.26162953052931
Fibroblast_airway	MAPK14	0.881745216159303	8.1146245787999	4.25798210554884	0.0448023109106256	0.26162953052931
Fibroblast_airway	AP3B1	0.859440321047501	7.9833451125693	4.24421416543022	0.045045674949055	0.26203615346392
Fibroblast_airway	LENG8	0.901720521441886	11.4952465213839	4.29109955858216	0.0450718173959679	0.26203615346392
Fibroblast_airway	NME4	-0.875256169137407	8.02411056584103	4.24913233660615	0.0453644329090114	0.263153856388115
Fibroblast_airway	TTC39B	1.0654971531314	7.56316772090088	4.20963570180323	0.0455195369755708	0.263321414708905
Fibroblast_airway	SHFL	-0.965507844408296	8.48486553082541	4.25163170911119	0.045594173256233	0.263321414708905
Fibroblast_airway	PBRM1	0.792970271645695	8.19107930146732	4.21250276752583	0.0459945481591163	0.264769830925117
Fibroblast_airway	TTLL5	0.854521237522876	8.36349206695373	4.21465350925814	0.0460469271174117	0.264769830925117
Fibroblast_airway	FAT4	1.26346769537094	9.39688728567507	4.22236506730684	0.0463587772221323	0.265228108112814
Fibroblast_airway	MBD3	-1.03847969473112	7.66034806317893	4.19766213038937	0.0463992512323019	0.265228108112814
Fibroblast_airway	YAP1	-0.78546362785513	8.6056629483647	4.21845231702303	0.046430092152472	0.265228108112814
Fibroblast_airway	NEMF	0.790522057337308	8.5684846602495	4.19389052552363	0.0467247282085489	0.266330950788729
Fibroblast_airway	EMD	-0.747033051642981	8.03516930261388	4.1875943276212	0.0468717281300019	0.266589308366302
Fibroblast_airway	PSME1	0.796909023652297	7.97544164269256	4.16454751059737	0.0470342995787472	0.26679399531461
Fibroblast_airway	STON1	0.915252603344931	8.03552063212738	4.16172715581774	0.0471112203778277	0.26679399531461
Fibroblast_airway	CADM1	1.13861058049738	8.33775292938656	4.16311637925356	0.0472219798227328	0.266844894601736
Fibroblast_airway	DNM1	-1.00614459439216	7.79022420602677	4.15692968488386	0.0475070818700204	0.267878642286438
Fibroblast_airway	MGP	1.18096910764852	11.0767639899484	4.17282973971799	0.0479600187220068	0.269852294182622
Fibroblast_airway	PDE5A	1.02897057944082	9.46373642555739	4.14472161133894	0.0483913970023825	0.271696451692177
Fibroblast_airway	MT-CO3	-1.64533797590844	10.2834954509071	4.14086598920459	0.048781643228382	0.272097731846967
Fibroblast_airway	RORA	-0.956362850585631	8.95859181416275	4.1305078513928	0.0488213771433531	0.272097731846967
Fibroblast_airway	ACBD6	0.797049115226192	7.69923930037085	4.08748741348775	0.0488270375090543	0.272097731846967
Fibroblast_airway	BRD8	0.924577005669505	7.74806401093575	4.08525568876359	0.0488779678489403	0.272097731846967
Fibroblast_airway	LIMA1	0.723695469742231	9.51281496705626	4.1075128848934	0.0494290417713956	0.273899121637058
Fibroblast_airway	ADHFE1	-1.15968251157356	7.95621298234049	4.08566759869585	0.049541194033467	0.273899121637058
Fibroblast_airway	PHC1	0.834841081628097	7.76946968290011	4.05980178338522	0.0496054342054831	0.273899121637058
Fibroblast_airway	ASPSCR1	-0.872423464466817	8.10861116416667	4.07791985009714	0.0497809308734648	0.273899121637058
Fibroblast_airway	GPC4	0.925768947961698	8.24663364542635	4.06505601805139	0.049793032395644	0.273899121637058
Fibroblast_airway	RSRC2	-1.00080656300386	9.74682489821466	4.09863439325617	0.0498311093722402	0.273899121637058
Fibroblast_airway	VCAN	0.858598472264103	9.94788169060176	4.0858941276658	0.050105669965025	0.273899121637058
Fibroblast_airway	CTNND1	0.784801625731789	8.93468708447685	4.07094580408794	0.0501381756099136	0.273899121637058
Fibroblast_airway	BSG	0.949565079571419	7.90482375788683	4.04240455642896	0.0501417156314981	0.273899121637058
Fibroblast_airway	ELP2	0.897030676189091	8.44474385967284	4.05012671758544	0.0503536143150343	0.274273439494683
Fibroblast_airway	MARK3	-0.940314177308821	8.24436405590596	4.05782794641024	0.0504194499757579	0.274273439494683
Fibroblast_airway	PPFIBP2	-1.04544649434631	7.64243221345288	4.03426357049055	0.0506596742067641	0.275009659979577
Fibroblast_airway	TNFRSF14	-0.853883720910109	8.78238098187816	4.05150746705439	0.0508427318087446	0.275433146286216
Fibroblast_airway	SMC5	0.980052723725464	7.78033254140629	3.98783333740533	0.0515474701094188	0.278675188921435
Fibroblast_airway	PTCH1	0.941608497237525	8.43949315632304	4.00071915054138	0.0516962579362544	0.278904502693125
Fibroblast_airway	VPS4B	0.851776420537582	7.7171869886477	3.97801929340757	0.0518213641564451	0.279005373343325
Fibroblast_airway	WNT5A	1.01741307398479	8.7842023358496	3.98355497076035	0.0523955449570723	0.281437734689462
Fibroblast_airway	ARHGDIA	-0.787898021401678	8.28217359857252	3.98287741851669	0.0524878155084466	0.281437734689462
Fibroblast_airway	FARP1	0.756959373793883	8.49973291639106	3.96900373174083	0.05269492749873	0.28157859255684
Fibroblast_airway	RBM6	0.75628182377118	9.88764595969971	3.99033235473039	0.052728866874679	0.28157859255684
Fibroblast_airway	SIRT2	0.718346739508184	7.81094081421856	3.94478891063815	0.0528875270628561	0.281851821054489
Fibroblast_airway	PMM1	-0.998637504036419	7.4959780937329	3.93542199287263	0.0533496193735642	0.283403662954918
Fibroblast_airway	GPSM1	-0.930234822463758	8.0382255915999	3.94445405934161	0.0534536105399656	0.283403662954918
Fibroblast_airway	ZBTB20	0.83437831324095	8.34541868646622	3.93324200428647	0.0535916412723007	0.283403662954918
Fibroblast_airway	PICALM	0.810527146724765	9.32905730936454	3.9530591777229	0.0536110666764452	0.283403662954918
Fibroblast_airway	SORBS1	-1.15276803657984	7.28821291465226	3.91840210663805	0.0537381720481217	0.283503998209608
Fibroblast_airway	FMO2	0.765989632159786	9.50189496959747	3.93500406271098	0.0542089173593579	0.284791189093462
Fibroblast_airway	BMPR1A	1.16198764820801	7.66485630189432	3.88981813292613	0.0542354944867663	0.284791189093462
Fibroblast_airway	CCNL1	-1.03678786285538	9.37877637229313	3.9356322842729	0.0543080070735054	0.284791189093462
Fibroblast_airway	KIAA2026	0.860712060928715	7.97474391422294	3.89143748242308	0.0545279462664617	0.284821540333569
Fibroblast_airway	KLF6	-1.31564273217973	11.1082295826498	3.93031387761758	0.0546073959394707	0.284821540333569
Fibroblast_airway	TIAL1	0.710020113498935	8.37439019377752	3.8996998803128	0.0546406086025064	0.284821540333569
Fibroblast_airway	DDIT3	-0.92184175701381	8.12832931978299	3.90245337952599	0.0547483052357433	0.284821540333569
Fibroblast_airway	SRSF5	-0.897394980623635	9.88261253834827	3.9188473840486	0.0548783288405165	0.284879336617491
Fibroblast_airway	GOPC	0.776986697756379	8.07244787715139	3.8799704524363	0.0549767140840773	0.284879336617491
Fibroblast_airway	CEBPD	-1.04510402489167	10.8814748536414	3.90125230824022	0.0554626252962759	0.285590888601821
Fibroblast_airway	NLRP1	0.708151229586107	8.31206531433309	3.8659565192494	0.0556098981817873	0.285590888601821
Fibroblast_airway	ATF7IP	0.874570844525048	7.72145555551327	3.84720444163415	0.0556635993069204	0.285590888601821
Fibroblast_airway	BTF3L4	0.872613298023039	8.21637417114895	3.85449454219386	0.0558289554630127	0.285590888601821
Fibroblast_airway	IGFBP7	1.23363535132586	8.6853080694174	3.86027438734934	0.055874582731941	0.285590888601821
Fibroblast_airway	C1QTNF1	-1.08393850833386	7.42245998479827	3.84958947920234	0.0558749553573095	0.285590888601821
Fibroblast_airway	USP33	0.771605541204609	8.30585333506156	3.85629994025947	0.0558764782047042	0.285590888601821
Fibroblast_airway	RBM33	0.74585676042357	9.61578971838533	3.86445925191533	0.0563514565355657	0.287458208241738
Fibroblast_airway	LRP1	0.905202449389619	10.1004710055353	3.855702830157	0.0567232623781556	0.288792997971891
Fibroblast_airway	TTC3	0.976904876554865	8.82382353532641	3.82013452102786	0.0572927786192169	0.291127258797649
Fibroblast_airway	TRPS1	1.01389109306007	7.70562810738596	3.78479003860222	0.0575504680253282	0.291380505997996
Fibroblast_airway	HNRNPA2B1	0.808451886451802	10.4953498519298	3.82880851990811	0.0576185225029773	0.291380505997996
Fibroblast_airway	PPARGC1A	-0.790926704703121	8.01407546239867	3.80375698234578	0.0576760040476582	0.291380505997996
Fibroblast_airway	TRANK1	0.96841530537684	7.49420941394427	3.76952595983106	0.0578956975747147	0.291927921232503
Fibroblast_airway	EHD2	-0.82513268162039	8.7313945026755	3.78801597458908	0.0585862087858826	0.294261073435563
Fibroblast_airway	TUBGCP6	0.743919382611316	8.97396950894626	3.77856118423829	0.0587610393962477	0.294261073435563
Fibroblast_airway	ZNF621	0.90499684186355	7.76299083497927	3.74932795524323	0.058772206426263	0.294261073435563
Fibroblast_airway	C7orf26	0.8215137054576	7.90878054490903	3.74500808098171	0.0590561317823464	0.294261073435563
Fibroblast_airway	EIF4A2	1.07171940587278	8.60418671521141	3.75647352310632	0.059135497285994	0.294261073435563
Fibroblast_airway	IFNGR1	0.790587634943729	8.41298798513861	3.75468869899959	0.0591513638563597	0.294261073435563
Fibroblast_airway	FBXL3	1.10029004077363	8.24928132028248	3.74608740665204	0.059186724590448	0.294261073435563
Fibroblast_airway	HECTD1	0.896754134985522	8.03495488435975	3.74120175265504	0.0592562344675734	0.294261073435563
Fibroblast_airway	TMEM263	-0.790481591771204	8.10254823829514	3.74857769273481	0.0595040083924526	0.294773978381311
Fibroblast_airway	CTSK	1.00460951908757	7.93677926709236	3.7228818782566	0.0597418646309984	0.294773978381311
Fibroblast_airway	TCIM	-1.01480844020291	9.30985747522545	3.75587894360808	0.0598338951536046	0.294773978381311
Fibroblast_airway	GNAI3	0.856033578209952	7.84075192196502	3.71783884521034	0.0598839231592494	0.294773978381311
Fibroblast_airway	PARP6	0.878057983092241	7.76394928637359	3.71059607358797	0.0600558834599189	0.294773978381311
Fibroblast_airway	UBR4	0.73121625774163	8.79558859016736	3.73093382780364	0.0602073522042251	0.294773978381311
Fibroblast_airway	COL6A3	0.940481447147952	11.6031601017885	3.7452218822177	0.0603420483463056	0.294773978381311
Fibroblast_airway	RXRB	-0.858901773758224	7.99666846214536	3.71934198514909	0.0604061678740889	0.294773978381311
Fibroblast_airway	CRIP2	-0.955259825347784	8.4582176028571	3.72707946630881	0.0604344889393967	0.294773978381311
Fibroblast_airway	CD47	1.01183020459091	8.94621816496181	3.7229848030284	0.0604837530011996	0.294773978381311
Fibroblast_airway	HNRNPUL1	-0.88177372594912	8.28672944217691	3.71157224283906	0.0608552005656267	0.296034018335943
Fibroblast_airway	NAT9	-0.925375511831645	7.99527316619918	3.70261162391764	0.0609706640647953	0.296046446625728
Fibroblast_airway	C1R	0.927741287696554	10.6230340540444	3.72117517859722	0.0610882076845544	0.296068910441593
Fibroblast_airway	SLC25A37	0.752439808982157	7.83553786124817	3.65992437324212	0.061866432572027	0.298275861409226
Fibroblast_airway	LONP2	0.689635382524528	8.60922053641018	3.67279753897498	0.0620449541992005	0.298275861409226
Fibroblast_airway	SELENOH	0.811396662747547	8.21160663125241	3.66152677874736	0.06209311774344	0.298275861409226
Fibroblast_airway	LIX1L	0.796844538823946	7.88662851347023	3.65171164058736	0.062177159003954	0.298275861409226
Fibroblast_airway	ELL	-0.996264763829061	7.5201283916938	3.65594923673564	0.0622072055789898	0.298275861409226
Fibroblast_airway	DYM	0.79901989541006	8.15524826343466	3.64875826306929	0.0624915793611832	0.298275861409226
Fibroblast_airway	TBC1D16	-0.889209088205375	7.92726928718377	3.65571018580847	0.0625106591605002	0.298275861409226
Fibroblast_airway	SUMF2	0.735712859767717	8.34761378106948	3.64504056185956	0.0627941350199683	0.298275861409226
Fibroblast_airway	ZNF704	0.83442859679926	8.05746154944603	3.63010443676756	0.063048885489223	0.298275861409226
Fibroblast_airway	ITGBL1	0.824382537798791	11.1001790876117	3.66319203532375	0.063083371582953	0.298275861409226
Fibroblast_airway	ATXN2L	0.740648576470219	7.87375083186165	3.62542136239061	0.0630989401985189	0.298275861409226
Fibroblast_airway	BET1L	0.837237737209083	8.11791790103989	3.62890483489873	0.0631379566096889	0.298275861409226
Fibroblast_airway	DDX17	0.893351859741845	10.1941621230919	3.65694847800234	0.0632070891380073	0.298275861409226
Fibroblast_airway	AP1G1	0.923607492042832	7.60246613522211	3.61359250444948	0.0632378413522152	0.298275861409226
Fibroblast_airway	MACF1	0.836875886824721	10.196254583554	3.6558532622926	0.0632499538304843	0.298275861409226
Fibroblast_airway	CDC42SE1	-0.911260783745944	8.96105766308433	3.63516177632565	0.0637938444661815	0.300173359988486
Fibroblast_airway	FBXL5	0.866166235176291	8.2724021896587	3.60703083093437	0.0640213713686317	0.300173359988486
Fibroblast_airway	COL12A1	0.936776453605618	8.91894115692832	3.61902007857849	0.064041432433226	0.300173359988486
Fibroblast_airway	INHBA	0.889885897972783	8.33836767867983	3.60160338751764	0.0642613556207497	0.300173359988486
Fibroblast_airway	APLP2	0.790181090055809	9.45754048965416	3.61638243161275	0.0644389682447282	0.300173359988486
Fibroblast_airway	NFE2L2	-0.672553215566712	8.82770353846176	3.61432480251414	0.0644531881836936	0.300173359988486
Fibroblast_airway	SEMA5A	0.819852654255244	8.21145434315802	3.59398683321829	0.0644537001043163	0.300173359988486
Fibroblast_airway	ABCA6	-1.06916288195368	8.19565294254565	3.59308722233798	0.0649427327318677	0.30191461918964
Fibroblast_airway	RNF10	-0.785230037406767	8.00509479305121	3.57752874203488	0.0653208088163071	0.302611042531639
Fibroblast_airway	GEM	0.839412748833948	9.42782701568377	3.59106302028296	0.0653233600583171	0.302611042531639
Fibroblast_airway	PLEKHF1	-0.860603282429536	7.42407331689731	3.5530561000837	0.0657796587063627	0.303698847584521
Fibroblast_airway	GTF3C1	0.728660796418845	8.11803793469189	3.55275749296374	0.0659052463785752	0.303698847584521
Fibroblast_airway	ARHGEF1	-0.752361771627308	9.26446369815136	3.57508163554119	0.0660130847543152	0.303698847584521
Fibroblast_airway	SEC31A	0.794303120653071	9.11215830404585	3.55929628959917	0.0663338787748072	0.303698847584521
Fibroblast_airway	RAPGEF2	0.816239655228038	7.64189795355789	3.52774796101882	0.0664123782898954	0.303698847584521
Fibroblast_airway	ZNF783	0.759216754355492	8.58213072137553	3.5458285022354	0.0665072600572262	0.303698847584521
Fibroblast_airway	PHYKPL	-0.820659318893304	8.41958297022547	3.55038418897475	0.0665766925594104	0.303698847584521
Fibroblast_airway	ZNF337	0.912679686988287	7.9424725461707	3.52828207780259	0.0665990541999164	0.303698847584521
Fibroblast_airway	MBTPS1	0.909730409831271	8.28939518857777	3.52853313355965	0.0668725004083696	0.303698847584521
Fibroblast_airway	EIF4A3	-0.868325297144619	8.10890027109679	3.53105403190858	0.0670992973546116	0.303698847584521
Fibroblast_airway	SCP2	0.709913593573344	8.34780078019391	3.52534162787098	0.0671057914017274	0.303698847584521
Fibroblast_airway	PNISR	0.698778130995606	9.93129282177127	3.5460430200217	0.0671314608288028	0.303698847584521
Fibroblast_airway	LRPAP1	0.670706820689886	8.88733948350009	3.53358080487695	0.0671846979013637	0.303698847584521
Fibroblast_airway	PIEZO1	-0.933796991611987	7.68566866657363	3.51712146082472	0.0672899654323124	0.303698847584521
Fibroblast_airway	NUP85	0.763182369217722	7.86847082079368	3.50950416211987	0.0672955875082405	0.303698847584521
Fibroblast_airway	PNRC1	-1.18887817103694	9.36426795485455	3.53661080418655	0.0674772836617458	0.303995597527659
Fibroblast_airway	SYVN1	-0.93903900384749	7.54013416152514	3.48259735758513	0.0685031632090697	0.306504761069656
Fibroblast_airway	MARCKS	0.694486953830983	8.30783796369047	3.48520432672055	0.0685961987498546	0.306504761069656
Fibroblast_airway	B4GALT1	-0.798349995468816	8.72076160592616	3.50012996556917	0.0686069781919931	0.306504761069656
Fibroblast_airway	USP32	0.889155050103089	8.25857507006703	3.48080275532281	0.0686585911301061	0.306504761069656
Fibroblast_airway	INTS1	-0.829086935490185	8.05725151115821	3.48515518598477	0.0687957213369915	0.306504761069656
Fibroblast_airway	TNFAIP3	-0.967748031528631	8.35537033795863	3.48842846066212	0.0688812923967989	0.306504761069656
Fibroblast_airway	PDPR	0.863179502739915	7.97716946635718	3.46725352480604	0.0689589695625257	0.306504761069656
Fibroblast_airway	MTSS2	0.747686302357679	9.86833438532042	3.49651801892967	0.0689694161064444	0.306504761069656
Fibroblast_airway	RCOR3	0.911690897542908	7.79430397243347	3.45573039281712	0.0692381164831689	0.306818787798189
Fibroblast_airway	ENG	1.03743270384647	9.4575017098437	3.48295424056723	0.0693065178673568	0.306818787798189
Fibroblast_airway	WLS	0.787930327874705	9.11474041861043	3.47789466594345	0.0693911293532899	0.306818787798189
Fibroblast_airway	ITPR1	0.913129107755626	8.43242191200231	3.45805956321343	0.0696671763556318	0.307280128687135
Fibroblast_airway	FCGRT	0.890673291107059	8.94757006431337	3.46398574931307	0.0698068619948133	0.307280128687135
Fibroblast_airway	KIF7	-0.798486918831919	7.90403597426856	3.45472549276558	0.0698470467953977	0.307280128687135
Fibroblast_airway	DUSP6	0.970361828801147	7.99968288593225	3.4290493077531	0.0704283344302127	0.308849601875528
Fibroblast_airway	ABCF1	-0.841098732077655	7.67902615652256	3.42992275511899	0.0706414895149461	0.308849601875528
Fibroblast_airway	POFUT2	-0.952660381857959	8.80578277668618	3.44779695839728	0.0706745698129825	0.308849601875528
Fibroblast_airway	FUS	-0.89918888061926	8.51740044752957	3.44212272147637	0.0707535066353962	0.308849601875528
Fibroblast_airway	ORMDL1	0.904224600763646	7.65679940791797	3.41354388380358	0.0707927577144136	0.308849601875528
Fibroblast_airway	OLFML2A	0.966654376994199	7.69353799579777	3.40939669759605	0.0709639315270022	0.309082107082724
Fibroblast_airway	LMOD1	-0.86619793469307	9.0961887996759	3.43870931493929	0.0711353088091657	0.30931472586672
Fibroblast_airway	ZNF280D	0.793097442270541	8.10910234132951	3.41013361160556	0.0713385419604052	0.309684862616196
Fibroblast_airway	PSMB1	0.788634385069266	7.93987376341081	3.40077761313791	0.0715781995494056	0.309920254430388
Fibroblast_airway	ENOSF1	-0.769605423320068	7.84910758473251	3.40669186815588	0.0717010686480941	0.309920254430388
Fibroblast_airway	TSHZ2	0.978969612165258	8.9383758632169	3.41391263583133	0.0717473663002462	0.309920254430388
Fibroblast_airway	SERPINB6	0.730605396192618	8.46425944512716	3.39448549411679	0.0722731647205239	0.311230324822531
Fibroblast_airway	TRAF1	0.85386676833026	8.19722327334114	3.38782343913668	0.0722880502734255	0.311230324822531
Fibroblast_airway	ZNF276	-0.844827003660334	7.98162240943701	3.38383126063139	0.0727284903642325	0.312613281532816
Fibroblast_airway	PHLDA1	-0.899406886385227	9.08023109297274	3.37714738239682	0.0736037171429676	0.315857522665894
Fibroblast_airway	NFX1	0.722856241296343	8.30890991120613	3.35304185956342	0.0738533627727122	0.315971521671358
Fibroblast_airway	GATAD1	0.680027893110717	8.02979073364278	3.34529061481209	0.0739651581260585	0.315971521671358
Fibroblast_airway	WDTC1	0.761053298731745	7.75082703115833	3.33839479673677	0.0739918056087772	0.315971521671358
Fibroblast_airway	ADAM33	-1.0404916046468	9.90477817036327	3.36797476029238	0.0741614722713583	0.315988908412489
Fibroblast_airway	EMC10	0.811926401454412	8.16962967649428	3.34037431604363	0.074236906019105	0.315988908412489
Fibroblast_airway	CSRNP1	-1.25367028089117	8.87024169920646	3.35385471860181	0.0745227956413137	0.316691685853362
Fibroblast_airway	PER1	-0.984619518220976	10.0219543867532	3.35198173121183	0.0748352743057188	0.316953462304064
Fibroblast_airway	CES1	-0.830599529816657	8.57670641547888	3.34182824314298	0.0748418288966219	0.316953462304064
Fibroblast_airway	PTPRK	0.833295447368481	8.94472419809936	3.33700030996054	0.0749470429551943	0.316953462304064
Fibroblast_airway	TRABD	-0.895760686124418	7.92828809081688	3.32313091673522	0.0752212846571624	0.317600979663574
Fibroblast_airway	INTS4	0.833066562966284	8.0153945100992	3.30869912806442	0.0754377682872901	0.318002939629059
Fibroblast_airway	KMT2A	0.901913597032681	8.20883288927106	3.30317627404187	0.0758087376985217	0.318321640311388
Fibroblast_airway	SRSF3	0.732738819694821	8.13014992651987	3.30230985354511	0.0758466939917047	0.318321640311388
Fibroblast_airway	PKIG	-0.791006655220462	8.67603640871091	3.31831945413508	0.0758775839796406	0.318321640311388
Fibroblast_airway	SFRP4	1.06357990687371	8.54735411753019	3.29958545726485	0.0761769852226861	0.318787094569322
Fibroblast_airway	ZNF496	-0.965931068541303	7.40793325808327	3.28577644356061	0.0764146797255716	0.318787094569322
Fibroblast_airway	FOS	-1.47807067029732	13.4598849214132	3.31533855758047	0.0764241868975551	0.318787094569322
Fibroblast_airway	AKAP9	0.648250674197371	9.00626595307694	3.30289392686876	0.0764748598337541	0.318787094569322
Fibroblast_airway	VEGFB	0.842742664357069	8.18543705985094	3.28314197953448	0.0766759146070922	0.31911785412666
Fibroblast_airway	STOM	-0.845559592984212	8.48251132560977	3.28842891658768	0.0770829348581064	0.320303415527663
Fibroblast_airway	NARF	-0.925774188513511	7.54525597243562	3.26996810610859	0.0772091478025546	0.320320230282117
Fibroblast_airway	JADE1	-0.987980717692264	8.39831284548652	3.27379967497708	0.0776966742617557	0.321833617558173
Fibroblast_airway	SFTPA1	-1.35821184973918	8.85744942059662	3.27159028669291	0.0780133680138285	0.322501718240138
Fibroblast_airway	EGR1	-1.38247201350692	12.6349706882291	3.27645639616885	0.0781039630367993	0.322501718240138
Fibroblast_airway	SGCD	0.897127905769657	7.72981007265534	3.23798696917532	0.0782577423799463	0.322628617170156
Fibroblast_airway	UFM1	1.10092369564596	7.91314500516735	3.2258144820266	0.0788771028410022	0.324671528491535
Fibroblast_airway	POLK	0.751449441374864	8.0160771116313	3.22337462133744	0.0792081846126111	0.325204979507179
Fibroblast_airway	MICAL3	0.793995187615037	8.62649950711223	3.2328854568362	0.0792547604519783	0.325204979507179
Fibroblast_airway	COL21A1	0.81526420047043	8.65935148012587	3.22607353774051	0.0795796312009019	0.326027801576195
Fibroblast_airway	ST3GAL4	0.855343364053367	7.94312098130203	3.20247075697847	0.0800534329174974	0.327457256021339
Fibroblast_airway	SS18	0.65249529686191	8.13568696349626	3.19924501665903	0.0804382687725664	0.328453991662986
Fibroblast_airway	YPEL3	-0.831715654758526	7.89663654615355	3.19953669932795	0.0806252116030872	0.328453991662986
Fibroblast_airway	DSE	-0.799944284884398	8.73425043780925	3.21013436585215	0.080672910233014	0.328453991662986
Fibroblast_airway	ZNF117	0.972525574810241	7.77006122834707	3.17502430411297	0.0811260188351377	0.329277049337554
Fibroblast_airway	CDK5RAP2	0.628571798061574	8.04647240269264	3.18187561118045	0.0811708261516932	0.329277049337554
Fibroblast_airway	PHF11	0.777844173728718	7.81049097889511	3.17465187956195	0.081251811945613	0.329277049337554
Fibroblast_airway	NCKAP1	0.695360595410914	8.52904927358113	3.18442556097184	0.0814192882750075	0.329446564594243
Fibroblast_airway	TRIO	1.07016331038386	8.54547418109713	3.17638796405266	0.0816718367393577	0.329694427310445
Fibroblast_airway	ASXL1	0.644324414544902	9.49045687010666	3.18959354544287	0.081732028128066	0.329694427310445
Fibroblast_airway	ERCC6L2	0.815511052303825	8.18010021213525	3.16374514080916	0.0820539585044063	0.33048460706383
Fibroblast_airway	VPS13C	0.692713717398765	8.47289584006851	3.16144482969707	0.0824440954929031	0.331546653960724
Fibroblast_airway	LMBRD1	0.741091220705399	8.0721351049925	3.14973277720227	0.0826508588452605	0.331869145317417
Fibroblast_airway	ARHGAP12	0.80298972537613	7.7660233920495	3.14015063443931	0.0828220193165099	0.332047912305641
Fibroblast_airway	USP34	0.681376229549089	9.20230661820972	3.15861319472901	0.0830434545755953	0.332427386102612
Fibroblast_airway	PEAK1	0.922425136033863	8.97339074832961	3.13991862325949	0.0837442261207656	0.334721586720499
Fibroblast_airway	PPP1R10	-0.752340748012659	8.54301493766785	3.13426952405054	0.084097499358314	0.335621983740486
Fibroblast_airway	SCAF1	-0.884130097539703	7.68939361563554	3.11435739366999	0.0844489597696816	0.336512420237242
Fibroblast_airway	MFF	0.621170486874823	8.13383109181025	3.09490384289896	0.0853782289019364	0.339699114083273
Fibroblast_airway	MMP2	0.896530019249341	10.986616866275	3.10981992136862	0.0857513556618225	0.340666749311059
Fibroblast_airway	MXRA8	0.6757956364514	10.0230496845177	3.09811468119974	0.0862154248856523	0.341851329540456
Fibroblast_airway	FMO3	0.936991469276797	8.31956703371562	3.07670023877152	0.0863102899144857	0.341851329540456
Fibroblast_airway	MYO9B	0.768965736890769	8.48886745002542	3.07548724321682	0.0865658691416814	0.342346468913256
Fibroblast_airway	DRAP1	0.63699254403191	8.11069437213505	3.0634171478573	0.0869066923982243	0.343176728114675
Fibroblast_airway	UBN2	0.854898395946024	7.62875124011016	3.04988137926577	0.0870948609416247	0.343402594569835
Fibroblast_airway	AKNA	-0.677147584551463	8.75958227941616	3.06861983436199	0.087393119276086	0.344061199312158
Fibroblast_airway	DDX1	0.733937785479169	7.50983880112767	3.03258405632487	0.0879165312655195	0.345090955794906
Fibroblast_airway	PLS3	0.663509340730713	8.74091387941973	3.05256763133933	0.0879335088441438	0.345090955794906
Fibroblast_airway	AGRN	0.72220909914275	7.79122246092026	3.03283592960806	0.088142507288804	0.345090955794906
Fibroblast_airway	ADAMTS8	-0.740778396561121	7.68097823546578	3.03878231487954	0.0881811366829089	0.345090955794906
Fibroblast_airway	ZNF316	-0.905366105286386	7.77020339629208	3.03393162934864	0.0885088319571075	0.345534225701274
Fibroblast_airway	INPP5B	0.756168365249574	8.71002974209476	3.03914836504717	0.0885579708891138	0.345534225701274
Fibroblast_airway	RAD50	0.689274869932828	7.900159163118	3.02108148297684	0.0888460896013293	0.345760914738674
Fibroblast_airway	TSPOAP1	0.702504030589589	8.17125204729653	3.02483562126931	0.0888798079839307	0.345760914738674
Fibroblast_airway	NFIA	-0.695171706136198	7.78290426818662	3.02190759599865	0.0891070280343926	0.34577262436923
Fibroblast_airway	ESYT1	0.744129432343689	8.06698896637545	3.01759457066548	0.0891465652454611	0.34577262436923
Fibroblast_airway	RXRA	-0.82395668755248	8.12140568925165	3.01677580939294	0.0896397955813914	0.34717214773177
Fibroblast_airway	NALCN	0.742483697293065	8.71268154816751	3.00316285632012	0.0904081193598174	0.349631399648144
Fibroblast_airway	BCHE	1.11275001228863	8.28035787114	2.98230954144576	0.0910166182183396	0.351127942626507
Fibroblast_airway	RC3H1	0.723161137559132	7.80134276367389	2.97472935294114	0.0911577273146862	0.351127942626507
Fibroblast_airway	MYL9	-0.821603419169696	9.97698128732726	3.00052324965216	0.0911968455105458	0.351127942626507
Fibroblast_airway	PTPN23	0.681010551184608	8.04935750562459	2.96973387632542	0.0916519798275509	0.352362890187446
Fibroblast_airway	VPS54	0.762842182066154	7.65047325293645	2.95948734413035	0.0918233484094886	0.352504860219149
Fibroblast_airway	ANKFY1	0.634573413231324	8.08796875178806	2.95303740298629	0.0925915783058724	0.354556065068076
Fibroblast_airway	FSTL3	-0.760256131687198	9.38618454511768	2.97118009271842	0.0926281100578308	0.354556065068076
Fibroblast_airway	CDC42BPA	0.78344576394588	7.98536377661687	2.9336003285225	0.0934931818683652	0.356297583997672
Fibroblast_airway	CERCAM	0.721055064999569	7.71758232899292	2.92749807082779	0.0936201507286135	0.356297583997672
Fibroblast_airway	WDR11	0.753245507565793	7.7554930549323	2.92673555128296	0.0936785988452301	0.356297583997672
Fibroblast_airway	OTUB1	-0.745944913724632	7.59744301263503	2.93196642547446	0.09369495199375	0.356297583997672
Fibroblast_airway	USP24	0.750460762094092	7.86651959521743	2.92699329171902	0.0937625221046505	0.356297583997672
Fibroblast_airway	SUGP2	0.703604012785576	8.62628253511727	2.93576518168379	0.09392835942047	0.356411227786501
Fibroblast_airway	STAMBPL1	0.780513409459255	8.04856859924825	2.91692572568106	0.0944541508381675	0.356980256774252
Fibroblast_airway	APOL2	1.02334764769845	7.74441083294818	2.90884669419758	0.0945430422353875	0.356980256774252
Fibroblast_airway	DOCK10	0.868840062767359	7.60456122478702	2.90765017792215	0.0945573046363603	0.356980256774252
Fibroblast_airway	FBXO42	0.708680494261185	7.84586711754672	2.91128838622462	0.0946229132181942	0.356980256774252
Fibroblast_airway	BTAF1	0.635954423172626	8.57320908924486	2.9135100143089	0.095124803631224	0.357886806734416
Fibroblast_airway	VPS36	0.66660310038558	8.74886550955376	2.91542048582299	0.0951361953828712	0.357886806734416
Fibroblast_airway	FTL	-1.02098045580215	8.76893260928506	2.90821593092639	0.0958244293776311	0.359959389438609
Fibroblast_airway	PLEC	0.793015216797517	9.32725049005817	2.90537863180474	0.0959874255737059	0.360055836701369
Fibroblast_airway	TIMM44	-0.85598180586657	8.33269691280004	2.89077084044605	0.0965495709449302	0.36164710716801
Fibroblast_airway	CCDC50	-0.655345122033263	8.71735207721206	2.88747594197207	0.0969331852725735	0.362566065313392
Fibroblast_airway	SLC25A12	0.650259186646801	7.67369987543181	2.85446996745429	0.097678662687197	0.364396364656328
Fibroblast_airway	TYMP	0.671307109149665	8.5981275162323	2.86744147063798	0.0977004745817691	0.364396364656328
Fibroblast_airway	SDR39U1	0.715649830582032	8.37772298633904	2.85802740910445	0.0980463897277718	0.365167093559968
Fibroblast_airway	NDUFV3	-0.679132098915906	7.69254781810367	2.85233089336485	0.0982043277826724	0.365236521200237
Fibroblast_airway	MYO1B	0.609920495652502	8.76125944714746	2.85257868536345	0.0986806239096441	0.366377526438594
Fibroblast_airway	KLF7	0.834202944757111	7.76050477896916	2.83488493382345	0.0988054449985755	0.366377526438594
Fibroblast_airway	SDF4	0.641591821119232	8.60925511181137	2.84300752741053	0.0991091192410572	0.366377526438594
Fibroblast_airway	TCEAL4	-0.826284929849704	8.2011968722393	2.84398806323041	0.0991177807429883	0.366377526438594
Fibroblast_airway	MRVI1	0.712276662427678	8.50753590676446	2.8396588773232	0.0992097802331814	0.366377526438594
Fibroblast_airway	C14orf132	0.751445909053858	7.92020106308421	2.82641009767451	0.0994663909891812	0.366808547360947
Fibroblast_airway	CLDND1	0.777640694559162	8.25280386756233	2.82610190135205	0.0997620109041841	0.367308554275061
Fibroblast_airway	RIMKLB	0.650222353387735	8.23137566568633	2.82445608519047	0.0998821507239202	0.367308554275061
Fibroblast_airway	ADGRG6	0.790733053714473	9.67665554085434	2.83398222886054	0.100163537394509	0.367523104915355
Fibroblast_airway	TTC17	0.697809771529653	8.51797032495473	2.81292261835777	0.10077216799051	0.367523104915355
Fibroblast_airway	ZNF521	0.826441425603867	7.8688690551671	2.80221857147416	0.100806741645474	0.367523104915355
Fibroblast_airway	LIMS2	-0.93250988137035	7.70904481918244	2.80792049557563	0.100857696144446	0.367523104915355
Fibroblast_airway	PCED1A	0.693630099324553	8.71202427018834	2.81253216779356	0.100939123080311	0.367523104915355
Fibroblast_airway	CRYAB	0.868834870703196	8.00426014514479	2.79903276004611	0.10110241972861	0.367523104915355
Fibroblast_airway	ADAR	0.636167217303054	8.75957513193144	2.80958660898661	0.101164491367518	0.367523104915355
Fibroblast_airway	ZEB2	0.7271624653566	10.0407979013571	2.81835823198006	0.101177542105446	0.367523104915355
Fibroblast_airway	ARAP1	0.617655123345661	8.89876144405271	2.81054216991048	0.101202014396982	0.367523104915355
Fibroblast_airway	MCM7	0.622922153527462	8.13547471194727	2.79739109554657	0.101401563978846	0.367738451939881
Fibroblast_airway	SRSF4	-0.746603443202786	8.67790882302697	2.80155988576881	0.101862629034478	0.368900294652489
Fibroblast_airway	RANBP9	0.681436129169364	8.38186227986929	2.77704390752954	0.102805964703197	0.370154647647209
Fibroblast_airway	CUL1	-0.758443464361773	7.54595839545295	2.77132388608709	0.102859631911597	0.370154647647209
Fibroblast_airway	AKAP11	0.713494526106556	7.72954064389345	2.76599542116136	0.102896283632415	0.370154647647209
Fibroblast_airway	C1QTNF7	0.845391443564388	8.37582552069668	2.77269016421896	0.102996598244619	0.370154647647209
Fibroblast_airway	ANKRD44	0.750592621451576	7.91135004282892	2.76662912736033	0.103000206958762	0.370154647647209
Fibroblast_airway	HSF4	-0.67523979938446	7.78131445355113	2.77074535119748	0.103056023181717	0.370154647647209
Fibroblast_airway	TAOK1	0.712708894709878	8.45505144438964	2.76250646580425	0.103725164747449	0.371583969824791
Fibroblast_airway	PLTP	0.752300202927369	8.03463549653297	2.7562775236488	0.103737401186784	0.371583969824791
Fibroblast_airway	CLIP4	0.651323702136111	8.22749286137524	2.75325973992324	0.10412534897148	0.372006102109764
Fibroblast_airway	RTEL1	-0.592535633442451	7.98713115905218	2.75539987352762	0.104139007989537	0.372006102109764
Fibroblast_airway	EIF5	-0.680452714932031	8.91925823286386	2.75815376733229	0.104565098369957	0.373019983572826
Fibroblast_airway	DST	0.80341581583828	10.4107669543575	2.75680785442808	0.104909992135228	0.373741846981749
Fibroblast_airway	RBM3	0.612379567843979	8.62629399807333	2.73638489937928	0.105489797472559	0.374735708780013
Fibroblast_airway	GSN	0.618081602404826	10.180507559114	2.74277875446935	0.10574544982826	0.374735708780013
Fibroblast_airway	GPR107	0.680391070053277	8.11356679341686	2.72237682558509	0.105919355961363	0.374735708780013
Fibroblast_airway	ZNF606	0.637973994670776	7.83176075778864	2.71861792407501	0.105922552600111	0.374735708780013
Fibroblast_airway	APP	0.810215962170864	9.56439696852054	2.73654246589469	0.105947137040561	0.374735708780013
Fibroblast_airway	C2CD5	0.665285943373202	8.28106855411168	2.72241781513092	0.106060651140677	0.374735708780013
Fibroblast_airway	F3	0.927892900627694	8.63898494168476	2.72156597891773	0.10632005136038	0.374735708780013
Fibroblast_airway	KMT2C	0.573095181246408	9.24929348924221	2.7252139710217	0.106561541600008	0.374735708780013
Fibroblast_airway	FCHO2	0.85718922471398	7.74650458622909	2.70363116511332	0.106706587005989	0.374735708780013
Fibroblast_airway	ELMSAN1	-0.766574088428883	9.08969209185449	2.72413960138199	0.106729146295634	0.374735708780013
Fibroblast_airway	GBP2	-0.795200308113092	7.75058501208055	2.71062389638961	0.106777215765622	0.374735708780013
Fibroblast_airway	DOCK6	0.759508448982248	9.36427054060545	2.71993958274269	0.106904008454405	0.374735708780013
Fibroblast_airway	TMEM219	0.715283316014943	7.8044066308734	2.69880186991702	0.107116176446104	0.374978123687161
Fibroblast_airway	SLC19A2	-1.1506937494662	8.0906095386847	2.70681750468121	0.107335353394409	0.375244395466853
Fibroblast_airway	MT-CYB	-1.21672415366442	8.85919164221628	2.70692283556145	0.107747983674093	0.376135744399688
Fibroblast_airway	CWF19L2	0.654991657736227	8.02586902144692	2.69020165566932	0.107877223412878	0.376135744399688
Fibroblast_airway	NUPR1	0.622610888572844	9.16227340960073	2.70081080439361	0.108038547146174	0.376197968947237
Fibroblast_airway	IFT172	0.56950382669406	7.91451025166475	2.6559614146717	0.110014351818705	0.382505118759118
Fibroblast_airway	TAF7	0.784967095363699	7.69015778917104	2.64981587377766	0.110141634120189	0.382505118759118
Fibroblast_airway	SECISBP2L	0.695430989498611	8.18457558955829	2.64743846296894	0.110761065769402	0.383424839975532
Fibroblast_airway	CRIPT	0.791625886756581	7.79652432522207	2.6388945811077	0.110944975846853	0.383424839975532
Fibroblast_airway	U2AF1L4	-0.756601178574271	7.73147689793966	2.64483948773252	0.110966921824797	0.383424839975532
Fibroblast_airway	HDLBP	0.67720664201655	8.12184862494496	2.64146525112255	0.11110315056507	0.383424839975532
Fibroblast_airway	CCDC9B	0.748707638508388	7.59077144398803	2.6293816761488	0.111414482024232	0.383424839975532
Fibroblast_airway	RCN3	0.608653241207383	8.33198450044125	2.63975442754427	0.111421061423477	0.383424839975532
Fibroblast_airway	PREX2	0.674113190222771	8.16217767016075	2.63705832763193	0.111430102235452	0.383424839975532
Fibroblast_airway	PCBP4	-0.814977137986329	8.05818650891326	2.63687788974488	0.111734775785017	0.383969308136718
Fibroblast_airway	KHNYN	-0.660105215015491	8.25558275686175	2.63606932498363	0.111918361287472	0.384096784418524
Fibroblast_airway	CLCN7	0.736822546816603	7.9388325863607	2.62106399068193	0.112272285623489	0.384807755431096
Fibroblast_airway	ZFC3H1	0.617120736846683	8.79083544518338	2.62866324157991	0.112492612921353	0.385059570600243
Fibroblast_airway	ARVCF	0.709958201735915	8.58754852973505	2.61499855537128	0.113228183904549	0.387072096737586
Fibroblast_airway	DENND11	-0.741813753883062	8.71670308570739	2.61088182861706	0.113883366229914	0.388804930019315
Fibroblast_airway	SLC35F5	0.709219149055901	8.30059380510045	2.59959702186359	0.114035111732147	0.388816726868258
Fibroblast_airway	GOLGA1	-0.698021789463178	8.01079467457372	2.59700844008516	0.114370657987218	0.389325479262865
Fibroblast_airway	SEPTIN11	0.588453520586073	9.33234707390376	2.60250708464955	0.114546311298394	0.389325479262865
Fibroblast_airway	DISP1	0.806706821420448	7.87846813984098	2.58493038989658	0.114629774977472	0.389325479262865
Fibroblast_airway	HECTD4	0.687054791884862	8.17305924761528	2.58581048330028	0.114873678669273	0.389649140324492
Fibroblast_airway	FBXW7	-0.632263031007899	8.08938302085062	2.58690889128183	0.115099774970976	0.389911640793151
Fibroblast_airway	CALU	0.616596426529471	8.84568953594919	2.58121517454964	0.115728447845071	0.390900899530699
Fibroblast_airway	CELF1	0.665687279974717	8.36623248970786	2.57332618048733	0.115898064273855	0.390900899530699
Fibroblast_airway	STRN3	0.617198347539663	7.8088232205069	2.56601185266659	0.115946603632831	0.390900899530699
Fibroblast_airway	ADAMTS15	-0.86659673314887	7.53661238046364	2.56805987200773	0.115988138762351	0.390900899530699
Fibroblast_airway	CBX6	-0.800791794299089	7.54486026403296	2.55755762730067	0.116696098579196	0.391884046773386
Fibroblast_airway	GFRA1	0.83838966445569	7.97802494973261	2.55503363035029	0.11677037995038	0.391884046773386
Fibroblast_airway	PLD3	0.664294253011172	8.72473048612649	2.56319533727033	0.116873636353969	0.391884046773386
Fibroblast_airway	TLK1	0.725426249071823	7.6774254685193	2.55036131509723	0.116877698160483	0.391884046773386
Fibroblast_airway	DMTF1	0.576026881153692	9.49035676427712	2.56281077646431	0.117325603722643	0.392883439285786
Fibroblast_airway	LASP1	-0.711639245594343	7.93934400382501	2.54546343115797	0.117859454807097	0.394060234307749
Fibroblast_airway	MAP2K7	-0.702963861655247	7.86444993996661	2.54199157972349	0.118044281973127	0.394060234307749
Fibroblast_airway	TGFBR2	0.762912786800218	8.95355403438516	2.54700521118013	0.118127896325664	0.394060234307749
Fibroblast_airway	EMC7	0.920405141553573	7.58031200904125	2.52775584974077	0.118315334559499	0.394183999002551
Fibroblast_airway	PRKDC	0.713051598870097	7.83092810357366	2.52940200156332	0.118490118892566	0.394265344843032
Fibroblast_airway	FILIP1L	0.780155386569046	8.6222300949953	2.53148774937944	0.118985004329129	0.395276396220064
Fibroblast_airway	KANSL3	0.592225936125554	8.24607570750245	2.5260451819903	0.119130418570096	0.395276396220064
Fibroblast_airway	EFCAB2	-0.794183302790475	7.71140837395589	2.52330525092076	0.119246235472948	0.395276396220064
Fibroblast_airway	LAMB1	0.764383421189066	11.4195486124893	2.53080746920043	0.119834112885568	0.396505816332065
Fibroblast_airway	UTRN	0.595495393445344	8.58925826206286	2.51885779285899	0.119919569928042	0.396505816332065
Fibroblast_airway	LZTR1	-0.842678000452959	8.03008285419764	2.48635619608902	0.122197803018132	0.403529772687082
Fibroblast_airway	IFT122	-0.706393651657281	7.69129069069239	2.47759500867045	0.122529151641248	0.404111135997617
Fibroblast_airway	INVS	0.634046013598364	7.99926361968202	2.47382515813289	0.122684162377219	0.404111135997617
Fibroblast_airway	LYPLAL1	0.61164152754393	8.15658624364881	2.47368574108882	0.122836222498131	0.404111135997617
Fibroblast_airway	STUB1	-0.695323144766736	8.12758266141366	2.46895038568377	0.123514028394538	0.405347967414576
Fibroblast_airway	DDRGK1	-0.763439248198045	8.36227955991623	2.47050584959981	0.123555681183849	0.405347967414576
Fibroblast_airway	GNL3	0.642842252554917	8.23485974657674	2.46311365017276	0.123675962597887	0.405347967414576
Fibroblast_airway	TLN1	-0.690552420210743	8.5314409934324	2.46743395381403	0.123895955877618	0.40556204283535
Fibroblast_airway	ZSCAN30	0.646912206804841	7.91935510969278	2.44737057287775	0.124574324807239	0.407262758804625
Fibroblast_airway	POLR2A	-0.68508514503165	8.85395071058545	2.45725222341038	0.124814977156662	0.407262758804625
Fibroblast_airway	PRPF4B	0.632385552893675	8.39993245246827	2.44878378297559	0.12488148668151	0.407262758804625
Fibroblast_airway	HMG20B	-0.678930549624905	7.74089686691589	2.44052580173592	0.125326467014491	0.408206206847198
Fibroblast_airway	N4BP2L2	0.561269007981849	9.70371162512339	2.44933822557562	0.125576117811122	0.408453093620196
Fibroblast_airway	NCKIPSD	-0.753608110536027	7.57646226998739	2.43286106354555	0.125791150259577	0.408453093620196
Fibroblast_airway	NSD1	0.615058938337931	8.17601087937696	2.43328169426367	0.125869603220869	0.408453093620196
Fibroblast_airway	POLDIP3	-0.642125483731394	8.17523039942314	2.42063189589134	0.127171000718507	0.411793280718988
Fibroblast_airway	PTK2	-0.736632565542118	7.57162868115523	2.41399512163348	0.127213027224401	0.411793280718988
Fibroblast_airway	NECTIN2	-0.641069836515869	7.5353984208179	2.3980565686522	0.128380252994697	0.414434562779394
Fibroblast_airway	PMPCB	0.605668855690495	8.39206602148816	2.40274764914049	0.128393189742876	0.414434562779394
Fibroblast_airway	RAB1A	0.709427247590549	7.75227501841492	2.39317142162518	0.128554319974169	0.414434562779394
Fibroblast_airway	GALNT10	0.667633101485364	8.00636404459096	2.39481693150869	0.12866122582091	0.414434562779394
Fibroblast_airway	KAT6A	0.819585094921394	7.9018718066209	2.38646698093441	0.129161066893554	0.415534131772881
Fibroblast_airway	ITGA5	-0.78045915169679	8.56477088037155	2.39071653482476	0.129758694099878	0.416945215600344
Fibroblast_airway	MROH1	-0.748164950154176	8.02182676675946	2.38248105760194	0.130030298582645	0.417203663878651
Fibroblast_airway	CEBPZ	0.79504179407018	7.65438656982244	2.36920867962806	0.130315670961338	0.417203663878651
Fibroblast_airway	DPH6	0.645865491846369	7.76587336252436	2.37072434799057	0.130344740933224	0.417203663878651
Fibroblast_airway	LBH	-0.757432753042482	9.0917495305197	2.38452375975962	0.130475592822461	0.417203663878651
Fibroblast_airway	GGNBP2	-0.636580492682947	8.85298809297552	2.37376020140949	0.131217899605478	0.41830220619897
Fibroblast_airway	CCDC9	-0.780990393429	9.39692375318368	2.37583912571877	0.131246583255055	0.41830220619897
Fibroblast_airway	BRD1	0.542822498297467	9.08160598081952	2.37177050807149	0.13129775579777	0.41830220619897
Fibroblast_airway	ERCC3	-0.655746454740418	7.86715415617357	2.36215805890406	0.131501921679724	0.418444221655626
Fibroblast_airway	QTRT1	-0.639791700554591	8.51429378592355	2.35909676467884	0.132204586526493	0.419664260361938
Fibroblast_airway	MAVS	0.722281098392469	7.88392221966572	2.3469681121038	0.132314980475337	0.419664260361938
Fibroblast_airway	EPS15L1	0.639306596938547	7.66434000930797	2.34434210029787	0.132365500884562	0.419664260361938
Fibroblast_airway	WBP2	-0.680801208443726	7.66221345585074	2.34480690832791	0.132727508464344	0.420303776803755
Fibroblast_airway	RGCC	-0.828304460998842	10.5315067780544	2.353893179335	0.133147089552733	0.420667563581816
Fibroblast_airway	ETS2	0.646819448406714	9.16928618215531	2.34867377951881	0.133163263834061	0.420667563581816
Fibroblast_airway	USP22	0.628922801116129	8.12937090001051	2.3347328609043	0.133550893934127	0.421384409019593
Fibroblast_airway	VPS35L	0.619340054573002	8.43645550118837	2.32932980376344	0.134251393240192	0.422016231016757
Fibroblast_airway	OSBPL2	-0.72485715390667	7.36240976666294	2.31818745285838	0.134639750590189	0.422016231016757
Fibroblast_airway	APPL2	0.687879766671647	7.94786848023731	2.31880770364655	0.134670327422221	0.422016231016757
Fibroblast_airway	FBXO17	-0.785547656711178	7.25938343884474	2.31596173184634	0.134756669473037	0.422016231016757
Fibroblast_airway	POLM	-0.683458449931064	7.48235673632511	2.31631555162611	0.134878236321004	0.422016231016757
Fibroblast_airway	TOM1L2	0.590582482327083	8.38808825980847	2.32003451278373	0.134976950228525	0.422016231016757
Fibroblast_airway	DIPK2A	0.73298377276832	8.27480977490742	2.3154598584699	0.135217271420786	0.422016231016757
Fibroblast_airway	LAMA4	0.679927227234476	9.81228083132995	2.32496039659491	0.135320592936682	0.422016231016757
Fibroblast_airway	BDH2	0.669846865925146	8.36763435739208	2.31410296816417	0.135423948382444	0.422016231016757
Fibroblast_airway	WDR27	0.714168683667025	7.74150512109909	2.30543478456394	0.135584459058676	0.422016231016757
Fibroblast_airway	SP100	-0.558872264192066	8.03982045606176	2.31101216493236	0.135764728207309	0.422016231016757
Fibroblast_airway	PREPL	0.711106656901665	7.83896984046079	2.30404640871659	0.135783039964984	0.422016231016757
Fibroblast_airway	RBBP7	0.719066220596356	7.50944202184411	2.29993128297164	0.135843516009971	0.422016231016757
Fibroblast_airway	LRRK2	0.691485419155051	7.74567436871882	2.29741505084164	0.136261762149481	0.422577542010048
Fibroblast_airway	ARCN1	0.583318791359354	8.03469612622676	2.29743800398715	0.136553957709431	0.422577542010048
Fibroblast_airway	CCDC82	0.58299490907637	8.25148624438196	2.29673382159572	0.136801920206137	0.422577542010048
Fibroblast_airway	SSBP2	0.639750043256258	8.48453529866716	2.29754775256267	0.136898234860428	0.422577542010048
Fibroblast_airway	GPC1	-0.561888980975446	8.63360114565471	2.30077127155093	0.137009650390667	0.422577542010048
Fibroblast_airway	C16orf58	0.598873096897094	8.35827965094948	2.29466494304273	0.137049274884194	0.422577542010048
Fibroblast_airway	ENO2	0.597973712761126	8.51609149836522	2.29496762084317	0.137152360126068	0.422577542010048
Fibroblast_airway	JMY	0.676602899628427	7.97947977608742	2.27999591487886	0.137935003841473	0.42416728711746
Fibroblast_airway	PSTPIP1	0.777320783550451	8.07510096326383	2.27977294377692	0.137991874870783	0.42416728711746
Fibroblast_airway	FHOD1	-0.700300529549282	8.09013751875839	2.28133930820798	0.138283046076086	0.424533285328222
Fibroblast_airway	TNRC6C	0.712072715797479	7.62520871701322	2.27025335955465	0.138434766954855	0.424533285328222
Fibroblast_airway	WWC3	0.609327731773948	8.03283955501661	2.27250384788915	0.13863643951662	0.42465507524834
Fibroblast_airway	ADCY9	0.592118843394843	7.82726697709469	2.26577002442232	0.139037011543325	0.42533295776778
Fibroblast_airway	UBE3C	0.663669341525752	8.02133094977824	2.26475603660105	0.139266464143294	0.42533295776778
Fibroblast_airway	TGIF1	-0.727106214526473	7.57884785723761	2.26420227185341	0.139344397682122	0.42533295776778
Fibroblast_airway	EEF1AKMT2	0.622654624980013	7.8839497226211	2.2586743195327	0.139678704650249	0.42585763208483
Fibroblast_airway	MT1X	-1.04827516805873	9.5901227839368	2.26774195879821	0.140152051380369	0.426124199955258
Fibroblast_airway	IRF2BPL	-0.714873536112428	7.90469069199572	2.25733701547813	0.140197757016498	0.426124199955258
Fibroblast_airway	NFIC	-0.592850094032533	9.3982231140328	2.26576430873417	0.140253693577951	0.426124199955258
Fibroblast_airway	CYP4V2	0.644740627707238	8.09321227834459	2.24103380397428	0.141373115998112	0.429028136744271
Fibroblast_airway	STT3B	0.646873423723673	8.16172160553491	2.23682549588074	0.141795294759481	0.429811864577295
Fibroblast_airway	HEATR5B	0.721817486535941	7.74238055024695	2.22799895876691	0.142178921456652	0.430477057805244
Fibroblast_airway	CDC5L	0.589858878920729	7.84920276111885	2.22759767331553	0.142350311418506	0.43049886567396
Fibroblast_airway	HNRNPA3	0.658907878704647	8.55813540471632	2.22855121229243	0.142836884293718	0.430982147984846
Fibroblast_airway	CYTH2	-0.624160820735382	8.64482634964707	2.23187101056325	0.142872375160613	0.430982147984846
Fibroblast_airway	USP25	0.605786215931065	7.90521164025151	2.22066631597372	0.143003229880555	0.430982147984846
Fibroblast_airway	MT-ATP6	-1.17938828386133	9.78716857029934	2.22656359058522	0.143738095728967	0.432699525833929
Fibroblast_airway	NT5C3B	0.576296249180747	7.75338618988129	2.20416114354588	0.144340794592388	0.433931878132554
Fibroblast_airway	SERPING1	-0.635361958261764	9.71910444724732	2.21639330118009	0.144607268187493	0.433931878132554
Fibroblast_airway	MFSD1	0.758123403024954	7.70486074449956	2.19952762912164	0.144643959377518	0.433931878132554
Fibroblast_airway	AASS	-0.925136871275272	9.741027873867	2.21316102160185	0.144909236043393	0.433997518951267
Fibroblast_airway	THUMPD1	0.655167486290238	7.78383354951223	2.19678028833292	0.144996882761751	0.433997518951267
Fibroblast_airway	SBNO2	-0.736353172796554	8.8382323015669	2.19515504437313	0.146239124082958	0.437216628672195
Fibroblast_airway	ARFGAP1	-0.67315387670957	7.93013081875447	2.17798819479788	0.147186312939904	0.439547280784086
Fibroblast_airway	IFFO1	-0.748079087906605	8.21479185124423	2.17107177193344	0.148056889792685	0.441644101292854
Fibroblast_airway	PRPF39	0.575808121034194	8.32432519473829	2.16517676537828	0.148349083030905	0.44201283603072
Fibroblast_airway	IMMP2L	0.586455406882282	8.82741106701596	2.16190959010909	0.149010499288894	0.443479601742882
Fibroblast_airway	MT-ND4	-1.07329469926107	9.70204142784613	2.16543231749796	0.14919099460684	0.443513364919653
Fibroblast_airway	DTX3	-0.612433278625858	8.28436601980847	2.1534912117451	0.149694916544171	0.444507441878613
Fibroblast_airway	PPP4R1	0.489633192355105	8.00443988101564	2.14180603836422	0.150266306500299	0.445699384212425
Fibroblast_airway	USP48	0.642441650495198	8.82210936142621	2.13959292070317	0.15105287548898	0.44752614636396
Fibroblast_airway	ZC3H7B	0.646295637900579	7.68812405373283	2.1277895869044	0.15124334472274	0.447584706391675
Fibroblast_airway	ANKZF1	-0.80246792093518	8.46712172836593	2.13125277152335	0.151899038819284	0.448604183937707
Fibroblast_airway	AEBP2	0.626601751287767	8.70627463821255	2.127902562086	0.152073048531571	0.448604183937707
Fibroblast_airway	KIF1B	0.641748156981488	8.60347281808623	2.12683031796126	0.15210111347087	0.448604183937707
Fibroblast_airway	PEA15	-0.610220383827276	7.96223870990371	2.12147510016507	0.15244692848344	0.449118928633236
Fibroblast_airway	RND3	0.648462581634217	8.24857708020073	2.11804793643477	0.15264558389019	0.449199462356991
Fibroblast_airway	SGSM3	0.595424129483548	7.80460698762275	2.11228913837001	0.152831306973171	0.449241801439075
Fibroblast_airway	RBM5	0.587204678764973	8.85811543797075	2.11412996354682	0.153483669811065	0.450654179445253
Fibroblast_airway	HNRNPD	0.595947056596374	8.56100773583409	2.10504384082951	0.154144415396282	0.452087983410571
Fibroblast_airway	C1orf198	0.695533811593342	8.01597161234738	2.08817234707324	0.15528715328508	0.454930632305564
Fibroblast_airway	SMCHD1	0.623910352886209	8.10905504861193	2.08509695623223	0.155688992183219	0.455591380657047
Fibroblast_airway	GLUL	-1.10842850855024	9.90584209564163	2.09468046787842	0.155860209172148	0.455591380657047
Fibroblast_airway	VCAM1	0.913643515464165	8.36625368260431	2.08086149858006	0.156209998123692	0.45610536200481
Fibroblast_airway	SLC12A7	0.545328112902888	8.50539693197524	2.08082643918957	0.156451752945866	0.456303110371593
Fibroblast_airway	PLEKHM2	-0.572894651980642	8.04697270792077	2.07142368439296	0.157306791221661	0.457839964877648
Fibroblast_airway	TMEM50A	0.593073728449017	7.67496302486499	2.06278694414139	0.157509743340566	0.457839964877648
Fibroblast_airway	TUT4	0.644404048342751	8.03728960908241	2.06456181760949	0.157626894511734	0.457839964877648
Fibroblast_airway	ZMYM4	0.611770293414172	7.87252028085733	2.06274369398176	0.157677150375483	0.457839964877648
Fibroblast_airway	MTMR3	0.537482179830859	7.87419263169322	2.05764051194673	0.158208584851049	0.458615436050511
Fibroblast_airway	YTHDC2	0.586916335936716	8.14421804666144	2.0589279328153	0.158294038758853	0.458615436050511
Fibroblast_airway	TSPAN8	0.918713216962086	9.14878039814328	2.06255298107841	0.158561237549005	0.458641354021211
Fibroblast_airway	ZBTB4	0.63027620821729	8.0416640667111	2.05050024812214	0.15902298569482	0.458641354021211
Fibroblast_airway	C16orf72	0.624998437598877	7.87968476160043	2.04804666952657	0.159133997098624	0.458641354021211
Fibroblast_airway	TPM2	-0.836886366478222	10.8405228065693	2.05870716700139	0.15942233339319	0.458641354021211
Fibroblast_airway	MAP3K3	-0.588487289917979	8.11529183688012	2.04996119854538	0.159482958128805	0.458641354021211
Fibroblast_airway	SHC1	0.628026080700657	8.3567599284998	2.04824342141654	0.159512760550762	0.458641354021211
Fibroblast_airway	POLR3E	-0.628890298347805	7.93121445939017	2.04764006242603	0.15957543456179	0.458641354021211
Fibroblast_airway	RARA	-0.773293782414752	9.10164654318535	2.05326607783929	0.159702347910513	0.458641354021211
Fibroblast_airway	CYP20A1	0.69221796392624	7.54891771734151	2.03425254666568	0.160209554137587	0.458987698348182
Fibroblast_airway	CAPZA2	-0.612958133283683	7.39795453388029	2.03650063219413	0.160254674236918	0.458987698348182
Fibroblast_airway	MAPK12	-0.635380708377978	7.45000684807143	2.03585600823246	0.160348105143758	0.458987698348182
Fibroblast_airway	ECI2	0.600112325600954	7.76311441911998	2.02860026302022	0.16099393283218	0.459614708369821
Fibroblast_airway	ROBO1	0.665680853798296	9.37116020464083	2.03854682028777	0.16110646276889	0.459614708369821
Fibroblast_airway	DHX36	0.527317896810734	7.92785462557559	2.02907799945873	0.161115115570387	0.459614708369821
Fibroblast_airway	SLIT2	-0.659602629682107	8.64415393027992	2.03560090143145	0.161268318726253	0.459614708369821
Fibroblast_airway	SORBS3	-0.620212235697128	7.95544495938439	2.0271653008682	0.161643974837884	0.45984754871144
Fibroblast_airway	DPYSL2	0.53119782890383	9.85939801063991	2.03437424461212	0.161700777998454	0.45984754871144
Fibroblast_airway	LATS2	-0.549791699623889	7.86821335815555	2.01968703621388	0.162320977032144	0.461111161189904
Fibroblast_airway	ERICH1	-0.633885602835953	7.85509197234579	2.01527839400151	0.162770749601063	0.461888425816002
Fibroblast_airway	PNPLA2	-0.664298805819171	8.34725524125999	2.01478739738309	0.16320402911351	0.46214986285893
Fibroblast_airway	SPSB3	-0.568055383019573	8.5950789030839	2.01568066174779	0.163242264488942	0.46214986285893
Fibroblast_airway	FOXN3	-0.654170113064537	7.73405257716996	2.00846629627992	0.16339165631969	0.46214986285893
Fibroblast_airway	ALG13	0.653838173869772	8.5570509324779	2.00222565175477	0.164324023472991	0.464286195631661
Fibroblast_airway	CSTF3	-0.700153625767492	7.70222167291452	1.99729644935762	0.16450301969112	0.464291622852655
Fibroblast_airway	CERT1	0.53145333862728	8.13671089764711	1.98944574219058	0.165353315528292	0.466189670231377
Fibroblast_airway	AFDN	-0.603278633206582	8.02882789888724	1.98928645883167	0.165600971921153	0.466386410716716
Fibroblast_airway	ETNK1	-0.612845044739719	7.68823377893887	1.98427645424563	0.165844706197785	0.466571694904069
Fibroblast_airway	MEPCE	-0.69317046578379	7.75062954111549	1.98071847868845	0.166295004720745	0.467223950438742
Fibroblast_airway	MTSS1	0.577257432240536	8.26115660342356	1.97991195306716	0.166432940392748	0.467223950438742
Fibroblast_airway	CHID1	0.589184993288872	8.09405079212512	1.97567880735181	0.166730824546472	0.467559595680052
Fibroblast_airway	NCAPH2	-0.583437809688281	7.8468677934239	1.97317458428014	0.167114434307058	0.468134665334515
Fibroblast_airway	EP300	0.559145560096414	8.6587187008531	1.97062325070468	0.167716339232526	0.46931936122485
Fibroblast_airway	GABPB2	0.53622464782434	8.2030580145087	1.96138075110848	0.168352096311084	0.470596158345056
Fibroblast_airway	TUBGCP3	0.649488735529281	7.60191606547169	1.95338637222896	0.168655115990007	0.470941122604683
Fibroblast_airway	MYO9A	0.531325154515291	8.10528861234658	1.95094632656117	0.169386930455666	0.472079973352307
Fibroblast_airway	ARHGDIB	0.622397997695459	8.33187287246722	1.95202243382942	0.169423056798063	0.472079973352307
Fibroblast_airway	PKD1	0.576988235432086	9.18770595360618	1.95569126262759	0.169603555646706	0.472081234507072
Fibroblast_airway	FAM114A1	0.50253065281906	8.24047766258295	1.94608954055579	0.170027365103251	0.472759015165138
Fibroblast_airway	ENTPD4	-0.561261376616942	8.06503168033336	1.9457020823631	0.170208874978008	0.472762362491883
Fibroblast_airway	UCKL1	-0.666411333902075	8.41061151329776	1.94484526978647	0.170557481854703	0.472853704340699
Fibroblast_airway	PARP14	0.715340648193507	7.9657954112741	1.93531575088233	0.170883104875441	0.472853704340699
Fibroblast_airway	NAPRT	-0.611998773540004	7.81895481695062	1.93603528982348	0.171078461510794	0.472853704340699
Fibroblast_airway	NRBP1	0.486620044921706	8.41913335639725	1.93618386337979	0.171242973589695	0.472853704340699
Fibroblast_airway	COPA	0.507595366391549	8.54223666207684	1.93405533451	0.171559217440934	0.472853704340699
Fibroblast_airway	CCDC84	-0.70740863210235	8.15119316026405	1.93199957592767	0.171787139031157	0.472853704340699
Fibroblast_airway	CDC16	0.5530616979397	8.43572906169502	1.92930905389362	0.171979186921764	0.472853704340699
Fibroblast_airway	SLC12A4	0.546458771781262	9.62346665821985	1.93505082365059	0.171994646781751	0.472853704340699
Fibroblast_airway	CC2D2A	0.582433592140047	8.02029509584284	1.92520644542851	0.172074967234815	0.472853704340699
Fibroblast_airway	LMAN2	0.514283675037478	8.34660625258711	1.92730765585463	0.172140816567792	0.472853704340699
Fibroblast_airway	PI4KA	0.522143847447024	8.1487653198002	1.9250469665839	0.17222551016223	0.472853704340699
Fibroblast_airway	CASC3	0.553810899639072	8.89286002744963	1.92730894577708	0.172507384202667	0.473132177175098
Fibroblast_airway	KRI1	-0.57636575275993	8.00799854983839	1.92223027591974	0.172713474123626	0.473202433805797
Fibroblast_airway	ANXA11	0.595402667516019	9.10655490679017	1.91588934931059	0.173865634969302	0.474801588392263
Fibroblast_airway	DDAH2	-0.591855152344161	8.04043987132179	1.91105625756631	0.173978544530577	0.474801588392263
Fibroblast_airway	CYTH3	0.552070429628303	8.18045930839004	1.9084131308457	0.1740676304487	0.474801588392263
Fibroblast_airway	SPNS1	-0.686255699623773	7.75994295775842	1.9078289833305	0.174144047674456	0.474801588392263
Fibroblast_airway	DRAM1	0.732695274958558	7.8740987783775	1.90425613196788	0.17420256599289	0.474801588392263
Fibroblast_airway	LMCD1	-0.759157908648798	10.7498736450315	1.91050243004108	0.174880393767354	0.475794163087939
Fibroblast_airway	BDP1	0.593176590243175	7.85050282864127	1.89797419637115	0.174929661791294	0.475794163087939
Fibroblast_airway	MYSM1	0.616980903897158	7.6738750739178	1.89445873127446	0.175166274756654	0.47594401286212
Fibroblast_airway	PHLDB1	0.61887816222421	11.0653640575096	1.90332522046346	0.17567052868301	0.476576263098674
Fibroblast_airway	P4HA2	0.547343093524381	8.21410145920096	1.8923318482327	0.175881372329964	0.476576263098674
Fibroblast_airway	JAK1	0.612667428667902	7.9492402914104	1.88961505832991	0.175944249687077	0.476576263098674
Fibroblast_airway	NUDT3	0.581165289111299	7.65699076618919	1.8841797421764	0.176313761903229	0.476718658879726
Fibroblast_airway	FBXW2	0.535395483897426	8.01560176443672	1.88497190871248	0.176545992255419	0.476718658879726
Fibroblast_airway	MYO18A	0.523068542738888	8.10461099900462	1.88407128151315	0.17672392683767	0.476718658879726
Fibroblast_airway	RER1	0.719527473721668	7.72319441731803	1.88061702988244	0.176724079493171	0.476718658879726
Fibroblast_airway	FIS1	0.582996640619615	8.0132924828887	1.87535422310615	0.177612284676721	0.478520494026346
Fibroblast_airway	ATN1	-0.638558761538976	10.7415164857665	1.88464137154527	0.177757040877827	0.478520494026346
Fibroblast_airway	ENTPD6	-0.515072980853601	7.75150160884013	1.87054053158552	0.178255697735053	0.47881601940599
Fibroblast_airway	DAAM2	0.56075663127831	9.581918168169	1.8769914753557	0.178399855904834	0.47881601940599
Fibroblast_airway	SPECC1L	0.521735711264687	9.07527353406554	1.87499152794313	0.178424260756088	0.47881601940599
Fibroblast_airway	FAM20C	0.546334823625863	8.45845169884876	1.86999489001613	0.178597279549603	0.47881601940599
Fibroblast_airway	NFATC4	-0.533755753238207	9.18273082044626	1.87284593324215	0.178858345493193	0.479026130626305
Fibroblast_airway	PCSK5	0.640126561197614	8.97477185232181	1.86014562223276	0.180032228028809	0.481119688737012
Fibroblast_airway	PABPC1L	-0.59762598463767	7.92539149061733	1.85525261216506	0.180153109423305	0.481119688737012
Fibroblast_airway	STAT2	0.552161902866296	9.50382481702736	1.86106857014689	0.18019051652927	0.481119688737012
Fibroblast_airway	DDX6	0.615952690535287	8.01801946310079	1.85024021913156	0.18047614756205	0.481392125033261
Fibroblast_airway	ALCAM	0.725378922322278	8.63274933562576	1.85220745825974	0.180703027634255	0.481507457781522
Fibroblast_airway	SH2B1	0.550282103393278	8.45595968951667	1.84651620977997	0.181279951301	0.482378641694429
Fibroblast_airway	DUS3L	-0.655426310278477	7.81073415927303	1.84313798275569	0.181490081398041	0.482378641694429
Fibroblast_airway	ZFPM2	0.57852276958216	7.73350736257815	1.83601765063813	0.181903138964571	0.482378641694429
Fibroblast_airway	ZNF618	0.679600726589084	7.85273901472126	1.83641484540375	0.181915930280911	0.482378641694429
Fibroblast_airway	FNTA	0.671278753440981	7.81442654425455	1.83308477908319	0.182280642222881	0.482378641694429
Fibroblast_airway	CTSZ	0.685981521767979	8.23479406810662	1.83380014756594	0.182541578779546	0.482378641694429
Fibroblast_airway	BLOC1S1	0.58654517606527	7.84695358485284	1.8246703990898	0.183324927966497	0.482378641694429
Fibroblast_airway	LMBR1L	0.600406542830949	8.10923403464553	1.82584795931066	0.183400180419536	0.482378641694429
Fibroblast_airway	NUDC	-0.646279011419333	8.1925508453455	1.82867497785319	0.183451450182471	0.482378641694429
Fibroblast_airway	PBX1	0.55198778948414	9.138628853797	1.82872141815417	0.18378050941849	0.482378641694429
Fibroblast_airway	AGO2	0.48045171105122	8.55158174589432	1.82521728931468	0.183859231515512	0.482378641694429
Fibroblast_airway	C4orf3	0.781376066590451	7.76453403678747	1.81870183730078	0.183890105761162	0.482378641694429
Fibroblast_airway	TCIRG1	-0.560711782846801	7.94371803658373	1.82292156751198	0.183935012067845	0.482378641694429
Fibroblast_airway	CD46	0.501696926643233	8.92642678154532	1.82335845772684	0.184315624220545	0.482378641694429
Fibroblast_airway	PNN	-0.529661775079974	9.15396971554842	1.82420589999974	0.184461253913278	0.482378641694429
Fibroblast_airway	DDX27	-0.652079053440428	8.55302262530559	1.8217501442124	0.184492106317078	0.482378641694429
Fibroblast_airway	SKIL	0.666341461922924	8.33907015120438	1.81770611206784	0.184531576534872	0.482378641694429
Fibroblast_airway	NPLOC4	0.516820307998426	8.60178660194887	1.81910440101033	0.184602856054285	0.482378641694429
Fibroblast_airway	SLC38A10	0.560386522240803	8.05360835587043	1.81346420768713	0.184830286399263	0.482378641694429
Fibroblast_airway	CBLB	-0.568414732661581	8.25538041640689	1.81718308577615	0.184852268855037	0.482378641694429
Fibroblast_airway	PHLDA3	-0.686962903569154	7.51219977840816	1.81124911664952	0.184993479524262	0.482378641694429
Fibroblast_airway	PBX3	0.57992171066606	8.67394348174203	1.81324489283984	0.185327548510045	0.482378641694429
Fibroblast_airway	RABGAP1	0.512028008045449	8.22098431345676	1.81019248478285	0.185375862711016	0.482378641694429
Fibroblast_airway	HNRNPDL	0.559766024872109	9.30387652165471	1.81373725839413	0.185621832873856	0.482378641694429
Fibroblast_airway	LHFPL2	0.590545447008256	7.69097565904888	1.80263298086008	0.185811479320275	0.482378641694429
Fibroblast_airway	ANO8	0.606762645722305	7.58460724226835	1.80183268644206	0.18581328303256	0.482378641694429
Fibroblast_airway	DENND3	-0.537640734242842	7.95892760886008	1.80522349702514	0.186044847638454	0.482424350153317
Fibroblast_airway	ZBTB7A	-0.55450327970239	8.4404663955924	1.80675203135524	0.186198871989	0.482424350153317
Fibroblast_airway	PDE3B	0.58359763023911	7.88335246087349	1.79910474415814	0.186395362620552	0.482456703643718
Fibroblast_airway	HAS2	-0.786860115180596	8.21804469593416	1.8017738893569	0.186675324963883	0.482704834374065
Fibroblast_airway	SLK	0.529232449114395	7.84083539678676	1.79500420304646	0.186874850373801	0.482744687369562
Fibroblast_airway	CHD1	-0.595774324245856	8.01779227834973	1.79429496941349	0.187416043078731	0.483666205661844
Fibroblast_airway	ARMH3	0.481195082281755	8.07168630744743	1.78726196403997	0.188014715692718	0.484624423146202
Fibroblast_airway	COL24A1	-0.689670506930586	9.51436386852537	1.7932000637867	0.188260915787266	0.484624423146202
Fibroblast_airway	UBA7	0.496052336111723	8.56450528405782	1.78768174855181	0.188341833404264	0.484624423146202
Fibroblast_airway	GRINA	-0.558686110989784	8.19735471051271	1.78395200571015	0.188777079312427	0.48499075419741
Fibroblast_airway	SCARA3	0.698067575447303	10.0797508763435	1.78573184435765	0.189191290347597	0.48499075419741
Fibroblast_airway	THOC2	0.510971487518327	7.92974952055662	1.77628759279805	0.189222667716444	0.48499075419741
Fibroblast_airway	ZNF503	-0.878910319924687	8.52375170608582	1.78239926325423	0.189224081443154	0.48499075419741
Fibroblast_airway	NOTCH2	-0.680567598178036	7.80514246636635	1.77446109025017	0.18966876847401	0.485655772401224
Fibroblast_airway	TRIM56	0.736565854456683	7.73009690435721	1.76580751125418	0.190267642797828	0.486713911625274
Fibroblast_airway	DNM1L	0.56120402948301	7.69944909303905	1.7607532877798	0.190925105073297	0.487919712965093
Fibroblast_airway	MLLT10	0.522142698799496	7.88647124501145	1.75371775043643	0.191966075497157	0.490102288172877
Fibroblast_airway	BAZ2A	0.513422797005166	8.19150952960314	1.75233757217351	0.192391788596938	0.490711351849388
Fibroblast_airway	PATJ	0.57531160686253	8.03398233458222	1.74730807205724	0.192870594606549	0.491454518035346
Fibroblast_airway	WDR70	0.531885269397175	7.79351452390455	1.74366000848887	0.193141900658121	0.491668022840382
Fibroblast_airway	STARD3	-0.591957244554854	7.96774319777468	1.7444065316406	0.193495459378794	0.492090295335789
Fibroblast_airway	HIPK1	-0.69096375951846	7.97367536857437	1.74120063000281	0.193928477698136	0.492622924546856
Fibroblast_airway	UGGT2	0.601394053409778	7.83927956271112	1.73632440976869	0.194080656390886	0.492622924546856
Fibroblast_airway	PCOLCE	-0.586654514627811	8.50417421879974	1.73543327462522	0.194995257174527	0.493393654525962
Fibroblast_airway	PHF14	0.534042590733133	8.19852348989676	1.73125881279756	0.19503425641677	0.493393654525962
Fibroblast_airway	LPP	0.715873779702746	9.55718277943507	1.7359718109434	0.195203617374001	0.493393654525962
Fibroblast_airway	WNK1	0.527218553449168	8.08806532774528	1.72838538214905	0.19531264453998	0.493393654525962
Fibroblast_airway	BAZ1B	0.526300379628965	8.21570885664535	1.72910068994165	0.195325176734534	0.493393654525962
Fibroblast_airway	ROBO2	0.608679701252592	9.89632011794365	1.7295102307484	0.196122538287619	0.494309429363717
Fibroblast_airway	HNRNPL	0.661886027229744	7.73530745304129	1.71788305566551	0.19631364929259	0.494309429363717
Fibroblast_airway	PGR	0.736333291196828	7.27044900990858	1.71439582914015	0.196373115322325	0.494309429363717
Fibroblast_airway	IQGAP1	0.633951735711607	7.61672789848622	1.71622686245004	0.19644180983867	0.494309429363717
Fibroblast_airway	RPRD1A	-0.535358059449079	7.653480406147	1.71519549266139	0.196941135749285	0.494520397621737
Fibroblast_airway	SGSM2	-0.568913750065533	8.28276374138716	1.71803096725155	0.197041637666055	0.494520397621737
Fibroblast_airway	GRASP	-0.652155101422954	7.64073083499493	1.71223536977304	0.197318191399237	0.494520397621737
Fibroblast_airway	CUX1	0.490345467015583	8.14070588378464	1.71026518651272	0.19768336083895	0.494520397621737
Fibroblast_airway	PCMTD1	0.581140436814189	8.91151889031054	1.71353298694056	0.197783582814579	0.494520397621737
Fibroblast_airway	EGFL8	-0.611825015889602	7.98564298359114	1.70755003387896	0.198185757025733	0.494520397621737
Fibroblast_airway	CHTOP	0.550184859764924	8.21778832469213	1.70520630043462	0.198373449054521	0.494520397621737
Fibroblast_airway	TSPAN3	0.601550826260687	8.37982732667951	1.70539779755364	0.198460685804723	0.494520397621737
Fibroblast_airway	GADD45A	-0.64278532627118	8.41570105038822	1.70779920415802	0.19846562984139	0.494520397621737
Fibroblast_airway	ZNF644	0.614140347627528	8.67166446385522	1.70696471143759	0.198469722125012	0.494520397621737
Fibroblast_airway	GTPBP6	-0.474553241395698	8.62814190986889	1.7071889150486	0.198637953860344	0.494520397621737
Fibroblast_airway	ARHGAP17	0.518652566262429	8.07001388653285	1.6999561278386	0.198949803234419	0.494520397621737
Fibroblast_airway	TLE2	0.512414592912247	8.26837839165707	1.70095100388956	0.198977505526672	0.494520397621737
Fibroblast_airway	IRF3	-0.630648192202092	8.51547223976012	1.70250563159814	0.199194011588431	0.494589676500821
Fibroblast_airway	EXOC3	0.49571657801811	8.23978392463958	1.69401734814622	0.19986483847628	0.495673294883427
Fibroblast_airway	ARIH2	0.556635783373291	8.02974633862505	1.69108347880597	0.200056189793011	0.495673294883427
Fibroblast_airway	SENP2	0.531629102207669	7.69480807821884	1.68535169500602	0.200542090242946	0.495673294883427
Fibroblast_airway	PWWP3A	0.514826467380112	9.33838204455846	1.69363214742303	0.200571082413069	0.495673294883427
Fibroblast_airway	IL11RA	0.559853868155845	8.114605067092	1.68674483534829	0.200691210435196	0.495673294883427
Fibroblast_airway	PAM	0.600984138570742	9.20237306725092	1.69159715887612	0.200764698385278	0.495673294883427
Fibroblast_airway	ZNF655	0.492086792663155	8.61588924542152	1.6833656300417	0.201532533809662	0.496642609486612
Fibroblast_airway	COL4A1	0.61663336715215	10.7083138934268	1.68588664245603	0.201851876719317	0.496642609486612
Fibroblast_airway	COPB1	0.55605430626273	8.05482576129404	1.67598454117734	0.202061512403574	0.496642609486612
Fibroblast_airway	GSDMD	0.569331448092543	8.43507242848191	1.67792744402924	0.202100124963149	0.496642609486612
Fibroblast_airway	PSMC5	0.568490200252405	7.93763390531763	1.674886150711	0.202104372357824	0.496642609486612
Fibroblast_airway	SCARB2	0.773496077425406	8.67903788633433	1.67708167695838	0.202322860552659	0.496713989109618
Fibroblast_airway	NOP53	0.602198481102038	7.99514125107844	1.67107826574976	0.20264737914634	0.497045302265392
Fibroblast_airway	RHOQ	0.766283660288448	7.67788127997158	1.6606975910873	0.203715913820468	0.497877165785254
Fibroblast_airway	ISCU	0.568364869558764	7.68963120400701	1.66105567347193	0.203745789566865	0.497877165785254
Fibroblast_airway	ZSCAN18	-0.644016850272434	8.61404566848263	1.66691154973918	0.203918626733664	0.497877165785254
Fibroblast_airway	EEF1G	0.761462755064913	7.95731577519997	1.66064643673119	0.203950519119906	0.497877165785254
Fibroblast_airway	ITGA11	0.640148097682141	8.05846325089158	1.658592565406	0.204350852092161	0.497877165785254
Fibroblast_airway	PCNT	-0.565206110791056	7.67690279680462	1.6586534048578	0.204381130758287	0.497877165785254
Fibroblast_airway	KIAA0319L	0.503731809502979	8.10923615019443	1.65883934454227	0.204402235121876	0.497877165785254
Fibroblast_airway	MYL6	-0.692087814988698	9.36611462952587	1.66419561304389	0.204572554431661	0.497877165785254
Fibroblast_airway	TTC14	0.50685711639767	8.89816735571507	1.65942791915769	0.204878785568773	0.497877165785254
Fibroblast_airway	MED24	0.53662189920253	7.82290819163619	1.65344537648061	0.204885378292254	0.497877165785254
Fibroblast_airway	COMT	-0.487752331776377	8.23554191198006	1.65451740661218	0.205326760317914	0.498487745882936
Fibroblast_airway	NRDC	0.503930850505546	7.92869142315164	1.64704491542931	0.205844299451282	0.499281917818003
Fibroblast_airway	ZNF333	-0.518316425946233	8.01091307019722	1.64619211456335	0.206300855167793	0.499926841266131
Fibroblast_airway	EFEMP2	0.558486104598931	7.99718531559157	1.64175653971447	0.206595654950687	0.500178954091137
Fibroblast_airway	IRS2	-0.795638368648034	8.92608462360495	1.64333078159867	0.207265632551025	0.50087115284718
Fibroblast_airway	CTDSP1	0.443835557985427	8.86091673653021	1.64075976949624	0.207385461281328	0.50087115284718
Fibroblast_airway	STAT1	0.731036116174168	7.9680185694877	1.63485417655359	0.207454642254782	0.50087115284718
Fibroblast_airway	MAP4K5	0.529373222772012	7.86726144545117	1.63255408658535	0.207757401603312	0.501140668816822
Fibroblast_airway	TBX4	0.625375099413702	9.31456122182992	1.63452594623072	0.20842087557301	0.501915411808633
Fibroblast_airway	ZEB1	0.595608618833166	8.38293045725711	1.6289166987182	0.208642337644233	0.501915411808633
Fibroblast_airway	GTPBP1	0.486424099474944	7.98348994144306	1.62683812199321	0.208652859981468	0.501915411808633
Fibroblast_airway	TAZ	-0.589306430949253	7.58814486434788	1.62488824706476	0.208885290156516	0.502013960394487
Fibroblast_airway	SCAF11	0.529763904029179	8.44344127925458	1.6260204436891	0.209109337894453	0.502092201427891
Fibroblast_airway	NRCAM	0.653592979036196	8.58603392163844	1.62148026126876	0.209796018167947	0.503074883516403
Fibroblast_airway	GGA2	0.515564115470895	8.46004130106084	1.62035530924025	0.209902335075112	0.503074883516403
Fibroblast_airway	CFH	0.679077493575438	10.9080991797828	1.62137283957211	0.210530213432673	0.504118922027825
Fibroblast_airway	NFE2L1	0.515864343389273	8.20287596830656	1.6125305335541	0.210791346309514	0.504283677028781
Fibroblast_airway	SNX13	0.508745941831141	7.93973182769888	1.60567174601849	0.211539094135757	0.505611216794855
Fibroblast_airway	LTBP3	0.551341268842849	10.8185090547593	1.60849630921445	0.212311587028962	0.506995429134735
Fibroblast_airway	ZNF638	0.583600319838917	8.66429504291351	1.59717329427868	0.213253291564502	0.508780828464171
Fibroblast_airway	HERC3	0.502398956237898	8.24645072446724	1.59268261136984	0.213614620938818	0.509179578274165
Fibroblast_airway	KCNT2	0.587389196381117	8.18937367837751	1.58801629127	0.214198653391347	0.509712686460466
Fibroblast_airway	ARHGEF17	0.468173709596098	9.4113159182523	1.59241705094046	0.214324243146755	0.509712686460466
Fibroblast_airway	KANSL1L	0.571875595401919	8.24690928610283	1.58681584246319	0.21442146955221	0.509712686460466
Fibroblast_airway	ZNF264	0.578521547989883	8.06382503233909	1.58363340685612	0.214726170320436	0.509847421024379
Fibroblast_airway	FN1	0.761633076734001	12.8753388540408	1.59042947114327	0.214867048143379	0.509847421024379
Fibroblast_airway	RUFY3	0.498264555374542	8.96562700877416	1.58340474792462	0.215400230699269	0.510375696464113
Fibroblast_airway	GALNS	-0.506245126207485	8.16707520938978	1.58030095021894	0.215555661015105	0.510375696464113
Fibroblast_airway	TRAPPC12	-0.602604287782942	7.74750086445049	1.5761288645885	0.215859239979821	0.510375696464113
Fibroblast_airway	B2M	0.799003190171378	10.0016604466986	1.58242245694514	0.21586828656701	0.510375696464113
Fibroblast_airway	DPP7	-0.609970404786142	8.48696100687881	1.57391891633824	0.216686186080331	0.511488215875688
Fibroblast_airway	LGR4	0.538834980434691	7.76653751285159	1.56809447674099	0.216728988496525	0.511488215875688
Fibroblast_airway	HERC2	0.491599678138875	8.00641629487162	1.56513808364188	0.217361879784851	0.51252054747831
Fibroblast_airway	VTI1A	-0.525150659613532	8.49303039090267	1.56236782850482	0.218341305247443	0.513514463475582
Fibroblast_airway	ITGA10	-0.711750026103125	9.23343484006032	1.56432240275074	0.218394954836146	0.513514463475582
Fibroblast_airway	GOLGA2	-0.537107932494219	8.0082523602643	1.55885039586969	0.218527810642637	0.513514463475582
Fibroblast_airway	MOGS	0.608115870309337	7.68774369733809	1.5545298242451	0.218604710289897	0.513514463475582
Fibroblast_airway	FBXO44	-0.54714390539635	7.7663877529648	1.55606281134006	0.218762645195357	0.513514463475582
Fibroblast_airway	E2F4	-0.620005870135438	7.69106051122078	1.53912633697872	0.221199373630422	0.51831010045061
Fibroblast_airway	ZNF697	0.487152395122844	8.64697083630454	1.54200494843455	0.221200992526405	0.51831010045061
Fibroblast_airway	ANKHD1	0.462104539340984	9.20551993253997	1.53366465317544	0.222739658616693	0.521441042940508
Fibroblast_airway	EMP2	-0.516440667479923	8.22916398387818	1.5282530471534	0.223190150301857	0.521441042940508
Fibroblast_airway	CRK	0.530057612850935	7.84363432461641	1.52415163826652	0.223239409621263	0.521441042940508
Fibroblast_airway	TIA1	0.538826999363103	9.31393671296141	1.52987154404353	0.22333268162555	0.521441042940508
Fibroblast_airway	RAB5B	0.483286559231732	7.79127316765259	1.52059471809029	0.223742835525395	0.521789904125573
Fibroblast_airway	DEPP1	0.752841961765205	9.95500131989613	1.52525828622309	0.22418726759834	0.521789904125573
Fibroblast_airway	BCL9L	0.494426647210176	9.19955607810198	1.52172152765321	0.224508411752428	0.521789904125573
Fibroblast_airway	SNRPN	0.515240274181313	7.78471070444886	1.51484132824544	0.224595446065243	0.521789904125573
Fibroblast_airway	RFX1	-0.575142882477099	7.47101280300644	1.51521887172401	0.224603211381117	0.521789904125573
Fibroblast_airway	REV1	0.530723569112334	8.25984790843716	1.51673639265624	0.224676125765741	0.521789904125573
Fibroblast_airway	RAPGEF5	-0.596552985004242	7.83355400515604	1.51370624915552	0.22510862808794	0.522331701634141
Fibroblast_airway	PIAS3	0.534162057317543	7.67273481184389	1.50817892297763	0.225502836389136	0.522614676504071
Fibroblast_airway	TDRP	-0.60452688814821	7.426526884593	1.50703968332447	0.225799911837122	0.522614676504071
Fibroblast_airway	RUFY1	0.453361469354167	7.99989802423039	1.50792556978554	0.225828538702942	0.522614676504071
Fibroblast_airway	TIMP3	-0.672957121492393	9.90421539196671	1.51317836861922	0.226061736581563	0.522693009979593
Fibroblast_airway	GLRX3	0.546612598499787	7.79457679236895	1.49505824804885	0.22759670120802	0.525657236537488
Fibroblast_airway	TRAP1	0.537559557026875	8.38896901685468	1.49621125912239	0.227880001321516	0.525657236537488
Fibroblast_airway	SEL1L	0.490570820037585	7.78052737114945	1.4928300961829	0.227945186095776	0.525657236537488
Fibroblast_airway	CLSTN3	0.521466310565828	7.62529514534977	1.48395111971241	0.229179924076058	0.528040211711268
Fibroblast_airway	MXRA7	0.570893633302416	8.98350171728093	1.48770060452231	0.229550803659221	0.52843038384063
Fibroblast_airway	TXNRD2	0.47701264291555	8.44056593716665	1.48342998125108	0.22989583910229	0.528760429935267
Fibroblast_airway	DDIT4	-0.747213572481534	8.52640576567546	1.47906224280045	0.230860870017313	0.529818340802163
Fibroblast_airway	INPPL1	0.493051180739162	8.49143950810564	1.47730171394225	0.230872809736178	0.529818340802163
Fibroblast_airway	GPCPD1	0.552054562382065	8.33619640345423	1.47592054384589	0.230961999823368	0.529818340802163
Fibroblast_airway	SYAP1	-0.532705677420319	7.63210018610098	1.47272100805959	0.231201117337443	0.529903260191238
Fibroblast_airway	MAGED2	0.562547537581269	8.50740582181217	1.47214861211898	0.231670293615621	0.530205740322202
Fibroblast_airway	PDZRN3	-0.449359727332208	9.75179210123171	1.47584785515518	0.231737520369658	0.530205740322202
Fibroblast_airway	KIF5B	0.490809352299214	8.32827198450613	1.46869519399054	0.232104789769421	0.530583050370899
Fibroblast_airway	IL16	-0.614561260993074	8.13262911764831	1.46203761865053	0.233288811968487	0.532386510205869
Fibroblast_airway	MTHFD1L	-0.62574710461105	8.57793793703993	1.46038325880455	0.233796184412805	0.532386510205869
Fibroblast_airway	COL18A1	-0.556507451920722	8.18810486783916	1.4577173875397	0.233967348030356	0.532386510205869
Fibroblast_airway	AFF1	0.50427345195315	8.61879435027444	1.45783636456309	0.234005868329801	0.532386510205869
Fibroblast_airway	UBE3A	0.473685277774796	8.26484505328014	1.45612610911725	0.234036291600429	0.532386510205869
Fibroblast_airway	PACSIN2	-0.558041914819994	8.01277839502005	1.45608530762571	0.234111993236982	0.532386510205869
Fibroblast_airway	HMGN3	-0.476328764482936	8.35992337746136	1.45463752899069	0.234562655113265	0.53273640739008
Fibroblast_airway	STRN4	-0.504680331904219	7.80905138986128	1.45146458836908	0.234672216070001	0.53273640739008
Fibroblast_airway	SRP54	0.465751794629968	8.13773966260125	1.44546546560594	0.235639324912573	0.534179223972613
Fibroblast_airway	TYRP1	0.698504883912621	7.84749815569218	1.44271731797662	0.23577144848057	0.534179223972613
Fibroblast_airway	BCL2L2	-0.670611529782571	7.87283429851254	1.44409943124675	0.235918970770513	0.534179223972613
Fibroblast_airway	CDK14	0.503653373076409	7.97942003274976	1.44095880948322	0.236222182175632	0.534404280987494
Fibroblast_airway	MINDY4	0.568059665278242	7.78584026202726	1.42882783174647	0.23800549442839	0.537800285717791
Fibroblast_airway	SDC3	0.512306079438743	8.10610169353539	1.42967671860656	0.238133536124468	0.537800285717791
Fibroblast_airway	MBNL1	-0.47807153380591	8.60980477797167	1.42919644704023	0.238768684472747	0.538134444633774
Fibroblast_airway	SFPQ	0.524730502931223	8.25225631602476	1.42598508916303	0.238838274971692	0.538134444633774
Fibroblast_airway	DDX5	0.49212865339352	11.2348627717759	1.42995751860587	0.239094083677	0.538134444633774
Fibroblast_airway	PDE4D	-0.547126329109538	8.47039227968176	1.42673979550849	0.239102451563061	0.538134444633774
Fibroblast_airway	NEDD9	0.514105474602177	9.49397421492415	1.4268223972296	0.23937560466989	0.538287165904331
Fibroblast_airway	TGFBR3	-0.56473160192231	9.3616588091226	1.42533322176651	0.239673964885474	0.538496260436772
Fibroblast_airway	MAP3K6	0.530252062485888	8.10794119946688	1.41455980591862	0.240592728703842	0.539375282116576
Fibroblast_airway	TRIP12	0.435632972032201	8.75653589418832	1.41672851851315	0.240704143906271	0.539375282116576
Fibroblast_airway	TMEM8B	-0.468158633834508	7.76982321538924	1.41199085901743	0.241022927795895	0.539375282116576
Fibroblast_airway	P4HTM	-0.508148841820999	7.82219910292491	1.41180971832871	0.241093549357454	0.539375282116576
Fibroblast_airway	BEX3	0.518007542825772	8.65846846865395	1.41384291589368	0.241093756918622	0.539375282116576
Fibroblast_airway	TRIP6	-0.498199228041552	8.34853487357675	1.41040030323185	0.241673801575345	0.540212027050772
Fibroblast_airway	TMEM98	0.546930902389192	7.70710190750182	1.39948468816725	0.242755564906437	0.541476115230299
Fibroblast_airway	HS6ST1	0.533811896713234	8.11144743232333	1.40096336203009	0.242828848112822	0.541476115230299
Fibroblast_airway	BRF1	-0.484054775999258	8.38434511463204	1.40332590954767	0.242858852597571	0.541476115230299
Fibroblast_airway	DVL3	-0.490269882966726	9.04832634210582	1.40370380947113	0.24310783462997	0.541548997433041
Fibroblast_airway	PUM2	0.491390374501902	7.79315750604887	1.39577841195506	0.243454424365575	0.541548997433041
Fibroblast_airway	GUSB	0.508358668750372	7.74535800640734	1.3952002906948	0.24351116246131	0.541548997433041
Fibroblast_airway	WDR26	0.441826370339105	8.98957952882185	1.39607524614801	0.244226030743688	0.542678519160974
Fibroblast_airway	CIRBP	-0.487219302224446	11.3972301489515	1.39287943424694	0.245175752266166	0.543901515936696
Fibroblast_airway	ANXA6	0.442878368528334	9.55626986937802	1.39156842150201	0.245191301234621	0.543901515936696
Fibroblast_airway	SRPX2	0.496578543443159	8.57241885903226	1.38689281950091	0.245510354445196	0.544142427330289
Fibroblast_airway	EGFR	-0.582327595606052	8.10971081557223	1.38524850615414	0.245714963371114	0.544142427330289
Fibroblast_airway	TUT7	0.454494946818965	9.08328077429198	1.38374277427238	0.246325913567635	0.544894497492484
Fibroblast_airway	CAB39L	0.526643822477938	8.14523111633357	1.37935082274285	0.246470203671276	0.544894497492484
Fibroblast_airway	LAMP1	0.559771882481954	9.18028022570555	1.37941646623515	0.247078515947002	0.545779164964649
Fibroblast_airway	NCOR1	0.417611317194551	8.90727418438807	1.37573895412118	0.247594285716078	0.54645809524205
Fibroblast_airway	MTFR1L	0.501079900853935	7.65438529588341	1.36831629731936	0.247973799190689	0.546738242158914
Fibroblast_airway	MLLT1	-0.487778220824446	8.41309487564025	1.36972276909791	0.248508170564054	0.546738242158914
Fibroblast_airway	ADAM19	0.463410226163251	7.74457695830129	1.36539711871869	0.248550053845478	0.546738242158914
Fibroblast_airway	ARL6IP4	0.499999969185536	8.37631029932534	1.36655819821157	0.248807770334565	0.546738242158914
Fibroblast_airway	CYB5B	0.461328465752887	7.77246401659568	1.36390025875716	0.248828104754992	0.546738242158914
Fibroblast_airway	QRICH1	0.481748379755449	7.81122244151687	1.363158324808	0.248972334530032	0.546738242158914
Fibroblast_airway	USP16	0.500613246662752	7.88309283394386	1.36011988346248	0.249545078906281	0.547218811074479
Fibroblast_airway	WASF2	-0.50337082037722	8.15892023175284	1.36237457396962	0.249608580490113	0.547218811074479
Fibroblast_airway	UBE2B	-0.414532683938908	8.19229078238154	1.3604187337653	0.24995072702442	0.547511116339205
Fibroblast_airway	AGPAT1	0.548885255864085	7.78280392146686	1.35199931089006	0.250850398358607	0.548888709033916
Fibroblast_airway	EXOC6B	0.458945862531576	8.0122528198798	1.3523293001701	0.250998307449148	0.548888709033916
Fibroblast_airway	EIF4A1	-0.472509514434796	8.77372298530556	1.35354380853916	0.25146006197426	0.549380705887588
Fibroblast_airway	CYBRD1	0.683155559975105	8.98924370276188	1.35197795972741	0.25164234468764	0.549380705887588
Fibroblast_airway	ATP6AP2	0.67955035833136	7.64205649994285	1.34272692723821	0.252313536754874	0.550313540014041
Fibroblast_airway	LBR	0.565216423340948	7.74320502480718	1.34236785269553	0.252489393072804	0.550313540014041
Fibroblast_airway	ACYP2	0.52021240160224	7.80150805303953	1.3398552880751	0.252982399677684	0.550930109597082
Fibroblast_airway	APOL6	0.546518735559146	8.14259288673682	1.33532335272705	0.254025645215002	0.552705198765683
Fibroblast_airway	SPPL2B	-0.516236325085816	8.39001202311711	1.33652281102124	0.254219095999776	0.552705198765683
Fibroblast_airway	FBRS	0.49517936380216	7.79250756980136	1.32753293659912	0.255144817555997	0.553497011478838
Fibroblast_airway	MAPK10	0.564865275883373	7.87201042925407	1.32586928091136	0.255480883349684	0.553497011478838
Fibroblast_airway	DNM2	-0.469202783626106	8.73590027793347	1.32954112311139	0.255614424952867	0.553497011478838
Fibroblast_airway	NCKAP5L	0.448089505288784	8.21488618729401	1.3258939094869	0.255768494504829	0.553497011478838
Fibroblast_airway	LAPTM4A	0.712955639212477	7.65011129019306	1.322829043817	0.255805820962691	0.553497011478838
Fibroblast_airway	DSTN	-0.777496171511254	8.66265097277753	1.32830120985892	0.255849877159554	0.553497011478838
Fibroblast_airway	TRIP10	-0.499266271973792	9.6153973754746	1.32750815792257	0.25624963347988	0.553904813672089
Fibroblast_airway	KIDINS220	0.474303161263349	8.50365165836556	1.3224450683472	0.256570160426928	0.554140824249922
Fibroblast_airway	DOCK1	0.487401227521244	9.18242969889453	1.32196821729584	0.257013375324514	0.554561704067361
Fibroblast_airway	CAND1	0.564236657565594	7.74459748995921	1.31570832036858	0.257188036668921	0.554561704067361
Fibroblast_airway	COG3	0.426254140269889	7.95877564906485	1.31272048593536	0.257927000672923	0.555646594947963
Fibroblast_airway	BPTF	0.420640223015006	8.7367248437932	1.31462059020566	0.258115008637155	0.555646594947963
Fibroblast_airway	CPQ	0.517848578919266	8.34932767883438	1.31105612277833	0.258475291221475	0.55576287163381
Fibroblast_airway	CRBN	0.442943409244466	7.85215990897666	1.30853437264394	0.25859294561146	0.55576287163381
Fibroblast_airway	PRICKLE2	-0.440639447173174	7.97054008668058	1.30895936134468	0.258825617507641	0.555807345704369
Fibroblast_airway	CLK4	-0.502968429923043	8.62871736468122	1.30895438892412	0.259233962111799	0.555926310104204
Fibroblast_airway	CCSER2	0.435569597505901	8.34897009036086	1.30658757915573	0.259305063790024	0.555926310104204
Fibroblast_airway	TNIK	-0.524347058213602	8.66511319634107	1.30690226577411	0.259609063718898	0.556123337476267
Fibroblast_airway	GALK2	0.54209876558102	7.627373832921	1.2946631887268	0.26089729324591	0.558426696237368
Fibroblast_airway	TFPI	-0.565964783312691	8.03785840075335	1.29414779661341	0.261555975213191	0.559042778969015
Fibroblast_airway	SVEP1	-0.455250508573114	7.95039990739205	1.29346441901707	0.261611552171999	0.559042778969015
Fibroblast_airway	RRAD	-0.634511657797388	8.68508237404133	1.29186199667851	0.262358455590284	0.55966434610181
Fibroblast_airway	CRTC2	0.460348359267966	7.80357965044687	1.28694861339554	0.262459750659544	0.55966434610181
Fibroblast_airway	ULK1	-0.457088786148316	8.78874591962327	1.28916965869292	0.262874600656272	0.55966434610181
Fibroblast_airway	C5orf24	0.491599069733714	7.7017703298362	1.28385729353936	0.262940724662528	0.55966434610181
Fibroblast_airway	MYO15B	-0.512822358417991	9.69928121251923	1.29005754230127	0.262969669869348	0.55966434610181
Fibroblast_airway	RAB2A	0.445298920092353	7.76119697105784	1.28218612963689	0.263308176193941	0.559930282222638
Fibroblast_airway	EPS15	-0.41782576320784	8.98063357058119	1.28514495867621	0.263681407524436	0.560269570931176
Fibroblast_airway	COL15A1	0.621891277686267	8.62951580977705	1.27900775726205	0.264449802758052	0.561447273547864
Fibroblast_airway	CSNK1D	-0.466264363837744	8.58246697137376	1.2786593433613	0.264696305115216	0.561515948229851
Fibroblast_airway	MAP3K20	0.541077658269086	8.28441508181948	1.27401845811453	0.265163554869245	0.562052417839257
Fibroblast_airway	TNFRSF10B	-0.473422214448511	7.81243775882869	1.27015175352389	0.26580612557537	0.562959338658012
Fibroblast_airway	ARID5B	0.472734027887364	9.33477803891447	1.26465346693457	0.2674830355339	0.56598250018551
Fibroblast_airway	ENAH	-0.46291025452679	9.33844127089617	1.2641417038041	0.267665255617862	0.56598250018551
Fibroblast_airway	SRCAP	0.43553679033433	8.2952295717514	1.25854180646194	0.268082838852003	0.566271494332113
Fibroblast_airway	NUP133	0.516825679197808	7.65956948265533	1.25454441171367	0.268347644650742	0.566271494332113
Fibroblast_airway	LSS	-0.551896908271182	7.89689311673368	1.25634650631523	0.268449835032348	0.566271494332113
Fibroblast_airway	KIF13B	0.57329551284692	7.90972170020261	1.25101835325585	0.269181066190412	0.567357520539599
Fibroblast_airway	SART3	-0.549370260165059	7.597312093317	1.24842742544171	0.269714198372515	0.567940667290189
Fibroblast_airway	COG7	0.429092978186271	8.01446000367602	1.24787696632262	0.269890950207314	0.567940667290189
Fibroblast_airway	CSAD	-0.486580188865488	8.94435573590064	1.24863481986376	0.270454965688352	0.568671146780159
Fibroblast_airway	STXBP4	0.475555549827179	8.20177111514411	1.24232093536259	0.271076169814137	0.569266344456355
Fibroblast_airway	KXD1	-0.516390096301933	8.10993673015808	1.24257162448446	0.271172259430201	0.569266344456355
Fibroblast_airway	PLPP1	0.551218381860234	7.72528069535219	1.23479978573578	0.272134376356649	0.570829067845707
Fibroblast_airway	LAMC1	-0.587968223750446	8.63328660658993	1.2377282384426	0.272407749777113	0.570945739341
Fibroblast_airway	PRPF3	0.444747450221093	9.44986425624647	1.23618252115013	0.27289221201385	0.570995503509917
Fibroblast_airway	DCTN1	-0.422952427522274	8.72807492111786	1.2341770054487	0.273111695773001	0.570995503509917
Fibroblast_airway	STAU2	0.503082795204719	8.46580180878055	1.23243257660666	0.273127390764815	0.570995503509917
Fibroblast_airway	ERCC1	-0.457344550826262	8.29717766787747	1.23203475175345	0.273302577004175	0.570995503509917
Fibroblast_airway	CHSY1	-0.486993461188234	8.18351475875652	1.22932673873791	0.273760630437183	0.571497112266158
Fibroblast_airway	COL16A1	0.497530552256861	11.2646883741485	1.23102229565103	0.274099974560621	0.571497135628245
Fibroblast_airway	QARS	0.463754688422312	8.06129761167749	1.2254923928899	0.274196566216755	0.571497135628245
Fibroblast_airway	KLF10	-0.617996375813422	8.82890317259932	1.2259088060844	0.274776535361576	0.572251052992893
Fibroblast_airway	BCL2L1	0.406121684823402	8.38861160198278	1.21964145478091	0.275578290495752	0.573299343712526
Fibroblast_airway	ZFP36L2	-0.47453976121892	9.95451915520171	1.22231694584937	0.275717190092104	0.573299343712526
Fibroblast_airway	DNMT1	-0.514028075483839	7.70326672187787	1.21571116408719	0.276067736986675	0.573525111871908
Fibroblast_airway	LPAR1	-0.639836344232125	8.17734081840941	1.21654706337393	0.276263240386811	0.573525111871908
Fibroblast_airway	TGFBR1	0.540862120790354	9.42414228262136	1.21727435884717	0.276517010244016	0.573597785490356
Fibroblast_airway	LAMTOR1	0.484731422643067	7.72055850114857	1.21009827022451	0.276938418682461	0.573824600296573
Fibroblast_airway	SOX5	-0.449413134344292	9.78825588920937	1.21525085538012	0.277064051859444	0.573824600296573
Fibroblast_airway	ADAMTSL2	-0.509304756032671	8.3702722377911	1.21070263813547	0.277497252407222	0.574267132939371
Fibroblast_airway	CPNE1	0.464391970665201	8.44372663473385	1.20876563556733	0.277715760704471	0.574267132939371
Fibroblast_airway	HNRNPH3	-0.467855689435555	9.61479435474943	1.20972935942359	0.27811552596184	0.57464059028522
Fibroblast_airway	WIF1	-0.655746157265221	8.60460627512537	1.20565512505044	0.278608478870679	0.57505383801773
Fibroblast_airway	MED13L	-0.455376435706839	7.88051329196255	1.20270484408202	0.278754167856802	0.57505383801773
Fibroblast_airway	STAG2	0.441699960351013	7.82393301669964	1.19876647268951	0.279257001637777	0.575638253375983
Fibroblast_airway	FXYD6	-0.489077936715883	8.79121665969786	1.20140516896146	0.279513924842456	0.575715248182969
Fibroblast_airway	CNOT8	0.510997716192854	7.75573315672804	1.19445040645375	0.280048251485653	0.575932538713618
Fibroblast_airway	DBNL	0.390787063712042	8.58157030487055	1.19717753876481	0.280102976606267	0.575932538713618
Fibroblast_airway	LMO7	0.529222271928866	9.03834480873749	1.19599741438041	0.280547290813704	0.575932538713618
Fibroblast_airway	PLXND1	0.47198222261797	8.32110650898148	1.19377428346974	0.280588668459698	0.575932538713618
Fibroblast_airway	RB1CC1	0.451710998673252	8.26206930752815	1.19297134649116	0.28071769049428	0.575932538713618
Fibroblast_airway	CACNA1C	0.4664441582887	7.86523477172007	1.18962688039837	0.281098904684088	0.576263743613509
Fibroblast_airway	GPATCH2L	0.429122494414175	8.70917018686139	1.18874977649589	0.281841189030734	0.576942074813261
Fibroblast_airway	COL27A1	0.473186155355425	8.5293399316176	1.18762950694102	0.28194758381922	0.576942074813261
Fibroblast_airway	PRELP	0.65164066019921	10.9560161413488	1.19009230742544	0.282089908432723	0.576942074813261
Fibroblast_airway	PLXNC1	0.516457828508864	7.95070181856666	1.18334000250374	0.282405004122783	0.577136337342118
Fibroblast_airway	CGGBP1	0.479447842820567	8.26890463685316	1.17958294995426	0.283394582641182	0.578091985561166
Fibroblast_airway	SESN1	0.493563290656202	7.61633186426842	1.17694320997157	0.283462707025565	0.578091985561166
Fibroblast_airway	PLSCR4	0.432570663106564	9.97285295962571	1.18100089334563	0.283823289724693	0.578091985561166
Fibroblast_airway	CCN1	-0.681146163649463	11.8774664292127	1.17990962955509	0.284143665656519	0.578091985561166
Fibroblast_airway	SH3D19	-0.427817209762027	8.32856834882345	1.17673764785365	0.284200031573401	0.578091985561166
Fibroblast_airway	MTDH	0.448893428357694	8.06140851574248	1.17377382481521	0.284433727969135	0.578091985561166
Fibroblast_airway	AHSA1	0.490232734784748	7.75321610083919	1.17235472949279	0.284488047656838	0.578091985561166
Fibroblast_airway	MRNIP	-0.510135141280006	8.39998090137999	1.17481939510776	0.284636442928858	0.578091985561166
Fibroblast_airway	AZI2	-0.402787185728613	8.02226603715202	1.16741965309891	0.285899359360994	0.580010007818329
Fibroblast_airway	DPP9	-0.473778019745274	7.51648894095884	1.16513190484285	0.286023241841762	0.580010007818329
Fibroblast_airway	SLC25A36	0.458118008990676	7.67810050251136	1.16278480463964	0.286392716628669	0.580310435085294
Fibroblast_airway	MTG1	-0.454206334369523	8.41135014323713	1.15564678660179	0.288544314829332	0.584110509105613
Fibroblast_airway	ACAA1	-0.373309627498429	8.01708663864223	1.15363356746063	0.288713661251287	0.584110509105613
Fibroblast_airway	PIKFYVE	0.437003745390435	8.12029868902711	1.15116090643154	0.289108387112923	0.584425912060327
Fibroblast_airway	NBR1	0.415580434125979	8.18632917393762	1.15037576620838	0.289315344719415	0.584425912060327
Fibroblast_airway	NME3	-0.45008845257618	9.02095145004928	1.14991106357858	0.289993810472611	0.584511143985486
Fibroblast_airway	TCF7L2	-0.441950295934323	8.37859691316646	1.14329018446443	0.291085809310672	0.584511143985486
Fibroblast_airway	TUSC3	0.561782725081999	7.58548674794037	1.1396165011979	0.291093284946182	0.584511143985486
Fibroblast_airway	SUSD6	0.513963418473051	7.92450550768827	1.13982554135663	0.291305374243483	0.584511143985486
Fibroblast_airway	CAPZB	-0.483911146743706	8.20987751963341	1.14171345171739	0.291322259223366	0.584511143985486
Fibroblast_airway	DPM1	0.404496799791058	7.80497395950513	1.13910507236431	0.291402062294336	0.584511143985486
Fibroblast_airway	C11orf58	0.406699029424812	8.59199329333817	1.14032441875902	0.291671307498539	0.584511143985486
Fibroblast_airway	H1F0	-0.531252147010688	8.35188535496325	1.1392836969552	0.291920628094589	0.584511143985486
Fibroblast_airway	PPP4R2	-0.44566119115594	7.5669490612184	1.13666167936931	0.291954515114733	0.584511143985486
Fibroblast_airway	KIRREL1	0.441486652721318	8.67974639604087	1.13810263126748	0.29217105182229	0.584511143985486
Fibroblast_airway	PMF1	0.473720239387832	7.71130496359746	1.13498992351653	0.292177231350377	0.584511143985486
Fibroblast_airway	MAPK1IP1L	0.635315120836495	7.69745727466107	1.1343869993163	0.292248553179618	0.584511143985486
Fibroblast_airway	NMD3	0.477232264825785	7.72250975682613	1.13466212260189	0.292255571992743	0.584511143985486
Fibroblast_airway	ITFG1	0.456819073623467	7.76999820611071	1.1309423389846	0.293073714085212	0.585431670165326
Fibroblast_airway	UVSSA	-0.510713737565744	8.26635855042798	1.13310449176092	0.293162388606816	0.585431670165326
Fibroblast_airway	HEXA	0.47883557889532	7.79004658904961	1.12715872338194	0.293880528094382	0.586419135969156
Fibroblast_airway	MMP23B	-0.533280036130204	7.62658169529502	1.12468325292029	0.294524822083022	0.587257858176186
Fibroblast_airway	PTAR1	0.411912611753121	8.2671399509033	1.12346258537473	0.295013254048077	0.587784766044117
Fibroblast_airway	TCP11L2	0.49576221018278	7.87574388215456	1.12027434204081	0.295401000423025	0.587924350336832
Fibroblast_airway	LPCAT1	0.475741455939994	8.2175444870332	1.12079931353754	0.295531767255509	0.587924350336832
Fibroblast_airway	BRD2	-0.402272023684428	9.30003808172644	1.1190986279208	0.296539354192256	0.589181355025913
Fibroblast_airway	RHOT2	-0.473453697097519	8.47272414971871	1.11522179620415	0.297058878109728	0.589181355025913
Fibroblast_airway	HIST1H1C	0.586653324176618	8.1992750121637	1.11297738898071	0.297152047439992	0.589181355025913
Fibroblast_airway	NFAT5	0.395583478944211	8.42905817020941	1.11392087508652	0.297154077764358	0.589181355025913
Fibroblast_airway	TPP2	0.403574435858046	7.9128732332565	1.11169602158926	0.297287159686988	0.589181355025913
Fibroblast_airway	ETV6	0.457777610773147	7.76074324111684	1.10994384402528	0.297544873194874	0.589211615813832
Fibroblast_airway	TAF1D	0.4763548778447	8.27513169078604	1.10812971995219	0.298278574624503	0.589211615813832
Fibroblast_airway	NET1	0.513941810733293	7.90679247627871	1.1068740906044	0.298288044572041	0.589211615813832
Fibroblast_airway	BMPER	0.459973043275342	9.25438421660109	1.10982090195775	0.298422519748598	0.589211615813832
Fibroblast_airway	NREP	0.559486984510686	7.90400353566031	1.10474042981631	0.298726521793235	0.589211615813832
Fibroblast_airway	AATF	0.451025412195636	7.83483959838049	1.104491666788	0.298768425181391	0.589211615813832
Fibroblast_airway	TBCD	0.474820900465149	8.26355350236487	1.10530827780124	0.298875457296871	0.589211615813832
Fibroblast_airway	NIBAN2	0.436071296858767	7.88304632898845	1.10299687836717	0.299133688394274	0.589277634086993
Fibroblast_airway	HELZ	0.48122501512806	7.94355061761728	1.09760665522536	0.300328064235909	0.590729938579742
Fibroblast_airway	UQCRC1	0.47996812317836	7.81969163334489	1.09598928396219	0.300596058116302	0.590729938579742
Fibroblast_airway	COL6A2	0.513792967721131	12.2236004663159	1.10098157659133	0.300607292548732	0.590729938579742
Fibroblast_airway	CCDC130	-0.428253994747602	8.64226123671362	1.09836996834194	0.300772108315773	0.590729938579742
Fibroblast_airway	ABL1	-0.435845814648828	9.15767412583869	1.09672429356054	0.301317686551094	0.591358513575575
Fibroblast_airway	RAB21	-0.433257344618535	7.81975677018247	1.09116468934646	0.301869689490433	0.591544712622377
Fibroblast_airway	THBS3	-0.425781491511488	9.14675561605285	1.09392560810713	0.3019200558988	0.591544712622377
Fibroblast_airway	KLF15	-0.547715215752936	8.70422275878131	1.09196124323139	0.302211867900235	0.591544712622377
Fibroblast_airway	GSE1	-0.433097067304842	8.37500574846048	1.08925693812569	0.302624417114934	0.591544712622377
Fibroblast_airway	STX5	-0.442551814674804	8.19789897831482	1.08871740894595	0.302642162781013	0.591544712622377
Fibroblast_airway	GPX4	0.489877193359084	8.58734239662708	1.08837818985599	0.302766210655694	0.591544712622377
Fibroblast_airway	UQCC1	0.406273400358322	8.23831241414588	1.08592420176952	0.303104279515485	0.591703689842691
Fibroblast_airway	TMEM120A	-0.380761601478948	7.57287277909982	1.08387674391099	0.303298916532638	0.591703689842691
Fibroblast_airway	GBP1	-0.489752451148529	8.61671870670128	1.08329298100822	0.304065846752647	0.592758847721518
Fibroblast_airway	CRIM1	0.43618746283423	9.47804483443314	1.07997618812235	0.304997188578479	0.593648706838997
Fibroblast_airway	EIF4H	0.430653244822723	8.34558613228615	1.07649991785928	0.305248155579991	0.593648706838997
Fibroblast_airway	PTPRS	-0.376158529534081	9.51688865432441	1.07834287110977	0.305428314505082	0.593648706838997
Fibroblast_airway	C1orf52	0.445362195125788	8.02733824990402	1.07378732384684	0.305636039984092	0.593648706838997
Fibroblast_airway	RIN3	-0.48008994527156	7.68456524542682	1.07361523667157	0.305654368509781	0.593648706838997
Fibroblast_airway	LRCH2	0.376322873242312	7.98078808475592	1.06823728021472	0.306865461107194	0.59518863619334
Fibroblast_airway	EZH1	0.432246612480806	8.43986358354522	1.06883863557122	0.307015641891033	0.59518863619334
Fibroblast_airway	DYNC1I2	0.495753030939604	7.99735871232437	1.06605836911236	0.307330643254304	0.59518863619334
Fibroblast_airway	TSC22D3	-0.640807935963921	10.9095099765347	1.0700596446603	0.30739482605206	0.59518863619334
Fibroblast_airway	NICN1	0.377368244644211	8.40803340253144	1.06627717961012	0.307582228086184	0.59518863619334
Fibroblast_airway	LAMTOR4	0.457255514331766	7.97442863948183	1.0595941810164	0.308778956788171	0.597063735028455
Fibroblast_airway	SRRT	-0.45336919524813	8.43933112119491	1.0566287288011	0.309924269010347	0.598149339813713
Fibroblast_airway	CHIC2	0.417789686164406	8.95550089578951	1.05696235418556	0.309960136825936	0.598149339813713
Fibroblast_airway	KIZ	0.457814299969684	7.85428995792475	1.05373128102873	0.310024772237542	0.598149339813713
Fibroblast_airway	CD151	0.422883277534475	8.40377315436101	1.05262510214441	0.310645059090493	0.598424734323115
Fibroblast_airway	IKBKG	-0.393321666122565	8.14193114758671	1.05164647682245	0.310880692747083	0.598424734323115
Fibroblast_airway	PLEKHA5	-0.434776693646068	8.487668270815	1.05180480044545	0.311030863229189	0.598424734323115
Fibroblast_airway	ZC3H15	0.435277799451484	8.11820312993719	1.04939537456015	0.311193243750039	0.598424734323115
Fibroblast_airway	EHMT1	-0.428359699741797	9.0649855967096	1.05161255966626	0.311308671859927	0.598424734323115
Fibroblast_airway	ACIN1	0.438983468350409	8.63741952950744	1.04693336808232	0.31207031440054	0.598887653354165
Fibroblast_airway	STK24	0.415206749394596	7.98304620275139	1.04449775965887	0.312232188216859	0.598887653354165
Fibroblast_airway	PIP4K2B	0.467347220675741	8.36647519017247	1.04549686805141	0.312234714773129	0.598887653354165
Fibroblast_airway	NDUFV1	0.400032289455444	9.13746976028767	1.04612861133542	0.312494068033534	0.598946963730941
Fibroblast_airway	PCID2	0.423022842695193	7.85286111443037	1.04063351045768	0.313023492882638	0.599523446558274
Fibroblast_airway	YY1AP1	0.430560909913392	7.65873992383005	1.03719958766848	0.313683000028794	0.599655448611291
Fibroblast_airway	CAPN2	0.411895451300505	9.91605173445488	1.04155235674623	0.313741816331239	0.599655448611291
Fibroblast_airway	LCAT	-0.466396169806289	7.82622400502594	1.03812939232708	0.313778518495306	0.599655448611291
Fibroblast_airway	TAPBP	-0.426238069942079	8.39870751969856	1.03834110108538	0.314068595947102	0.599772657373125
Fibroblast_airway	TSC22D1	0.721081014650679	8.83355501558711	1.03630941589998	0.314557167363969	0.600140092822021
Fibroblast_airway	EFHC1	0.396527207823709	8.09102770928175	1.03401038709709	0.314718774839923	0.600140092822021
Fibroblast_airway	MIA3	0.394713649629359	7.77872078175471	1.02825824793158	0.315846185779644	0.601852252263246
Fibroblast_airway	USP3	0.432573232573652	7.80122016489099	1.02377308606757	0.316899359214198	0.602045929186504
Fibroblast_airway	GLI2	0.399752091612784	7.87689469535311	1.02305044711555	0.317127806605681	0.602045929186504
Fibroblast_airway	CDC25B	0.391246670731232	8.391023080061	1.02399144219691	0.317240617575251	0.602045929186504
Fibroblast_airway	DUSP11	0.504224021980434	7.88295984111899	1.02239770102881	0.317252908819328	0.602045929186504
Fibroblast_airway	ITGA2	0.492993860990611	8.29381758689981	1.02355100389942	0.317257942746612	0.602045929186504
Fibroblast_airway	ENTPD1	0.487236622177823	8.09119009310678	1.02145477502145	0.317621986750587	0.602045929186504
Fibroblast_airway	IDS	0.379315486139086	8.39010863555296	1.02174335805447	0.317767279580391	0.602045929186504
Fibroblast_airway	TRAPPC9	0.45970583522091	7.76765507936442	1.0198408440993	0.317784731500428	0.602045929186504
Fibroblast_airway	BAZ2B	0.42277463451034	9.26941542541803	1.02165748017718	0.318192311690558	0.602382845669779
Fibroblast_airway	CXXC1	-0.457784997628398	7.9412724122857	1.01234858838897	0.319857982003596	0.6046855015091
Fibroblast_airway	S100A16	0.417675702317249	7.86560734576174	1.01132721610068	0.319869866740321	0.6046855015091
Fibroblast_airway	DPH7	0.458248672933091	7.83502482185413	1.00978739543374	0.320204422126716	0.604850596685885
Fibroblast_airway	PPP1R14A	-0.632030240148761	7.57235339098306	1.00854798928448	0.320592390464812	0.604850596685885
Fibroblast_airway	TENT2	0.410262102627206	7.78736980032147	1.0078337103699	0.320649248433783	0.604850596685885
Fibroblast_airway	FLII	-0.463262280158651	8.39930375131426	1.0085826515058	0.321025072278127	0.605124183690331
Fibroblast_airway	ATXN7L1	-0.367897289568136	7.87381024585186	1.00534488489546	0.321469853875715	0.605205147552186
Fibroblast_airway	LMF1	-0.470008336354572	7.90402134953082	1.00529923167704	0.321529660770479	0.605205147552186
Fibroblast_airway	BAG6	0.383479354572847	8.39445814317991	1.00384989075503	0.321996727063526	0.605649511019057
Fibroblast_airway	MRTFA	-0.401485374552095	8.57983865572423	0.999801388603196	0.323200692992961	0.607478291776016
Fibroblast_airway	AMOTL2	-0.466387651921897	8.94083729800167	0.999340515337725	0.323457881115424	0.607526192180975
Fibroblast_airway	WTIP	0.410072252400509	8.5803724654803	0.995296533254411	0.324139170433424	0.607938830345566
Fibroblast_airway	LUC7L	0.389430841164152	10.1945914503748	0.997341843616186	0.324141298559535	0.607938830345566
Fibroblast_airway	DCN	0.662145912172463	11.7818831912991	0.994956141282601	0.324775471565723	0.608692842348339
Fibroblast_airway	TAF2	0.354803850057321	7.88046521712971	0.987806655568275	0.325533483877232	0.609677710518644
Fibroblast_airway	FKBP5	-0.686465550199122	10.0981273959806	0.988501749789109	0.32628945668344	0.610657355763012
Fibroblast_airway	SRSF2	-0.431390220094324	8.93939151356579	0.985847425803452	0.326705568835902	0.610794374256964
Fibroblast_airway	HERC4	0.448625611042241	7.78692199181265	0.98166741594899	0.3269368567468	0.610794374256964
Fibroblast_airway	HIPK3	0.41715827703003	8.81367249982318	0.983718506575391	0.327061518480846	0.610794374256964
Fibroblast_airway	SPTBN1	0.406197531716226	8.51492710087311	0.98132545464699	0.327484261021507	0.61111040565291
Fibroblast_airway	MICA	0.374487630156726	8.39261762455604	0.979395865351705	0.327896448413637	0.61111040565291
Fibroblast_airway	MINDY2	0.411980786025218	7.73638910761817	0.977506253226178	0.327929954520841	0.61111040565291
Fibroblast_airway	GNB5	0.402479122309393	7.88283963474615	0.970034676995145	0.329864665176674	0.614279227338949
Fibroblast_airway	MPRIP	0.391149855597365	9.26198148100503	0.971743863886868	0.33016286259072	0.614398172968679
Fibroblast_airway	MAPK3	0.387908842683666	7.76407840456409	0.964491496358004	0.331161936947535	0.615820282749245
Fibroblast_airway	SELENOS	-0.392809965910251	7.7882555193282	0.961171265328568	0.332172502506367	0.616840857850887
Fibroblast_airway	ENGASE	-0.413281571675357	7.87645062486881	0.960565074170919	0.332382576660438	0.616840857850887
Fibroblast_airway	MORC3	0.378999652341137	8.04360788903486	0.959791941226076	0.332512651309834	0.616840857850887
Fibroblast_airway	UBXN4	0.416416533491483	8.55753802058531	0.960437518144507	0.332651782227748	0.616840857850887
Fibroblast_airway	SEPTIN4	0.377553318356894	8.50565756470539	0.956491843604813	0.333617221452995	0.618193890211839
Fibroblast_airway	JMJD1C	0.412678717965109	9.22387469948351	0.956313217925927	0.333972170353981	0.618414569680889
Fibroblast_airway	MECP2	0.415976475703825	7.75185574939749	0.951130442412683	0.33448515462478	0.618881958064178
Fibroblast_airway	COL6A1	0.440043469281952	11.6717826657551	0.953687425554203	0.334891978593842	0.618881958064178
Fibroblast_airway	ISM1	-0.487715350166868	8.31120029026897	0.951401935766146	0.334932684398577	0.618881958064178
Fibroblast_airway	CLIP1	0.379202573884836	8.52431464577445	0.949188205847409	0.335460005330849	0.619063296419807
Fibroblast_airway	SPIN1	0.344657470125884	8.9175339065594	0.949793398081274	0.335503029829346	0.619063296419807
Fibroblast_airway	FMNL2	0.411924175195046	7.75206213035514	0.944639127974532	0.336123805870224	0.619738981238725
Fibroblast_airway	TRRAP	0.368692591242436	8.181610662874	0.944879745515755	0.336350866041747	0.619738981238725
Fibroblast_airway	CHMP6	0.426656519688411	7.89424811426245	0.942999818756274	0.336626677960897	0.619738981238725
Fibroblast_airway	MIB2	-0.461308678113261	7.82283316738139	0.942816156369722	0.336814663716698	0.619738981238725
Fibroblast_airway	S100A13	0.378859809768931	9.21643321699931	0.943600429934539	0.337171957104689	0.619899772409418
Fibroblast_airway	POU6F1	0.367780126769884	7.76882634551613	0.939798736041484	0.337374895205278	0.619899772409418
Fibroblast_airway	ERC1	-0.406315350303665	8.10525957293231	0.938037889314554	0.338195868658578	0.620466958587868
Fibroblast_airway	DUS1L	0.382215819863886	8.66260654232546	0.937655689425223	0.338448539142037	0.620466958587868
Fibroblast_airway	SQSTM1	0.362386782929115	10.0479858110913	0.938657015074298	0.338607224483131	0.620466958587868
Fibroblast_airway	CCDC159	-0.413280807936685	8.28629648522385	0.936692807666402	0.338630136437543	0.620466958587868
Fibroblast_airway	SEC16A	-0.427717303785604	7.64813649526098	0.931989553469728	0.339464225470763	0.621073423237502
Fibroblast_airway	ECHDC2	-0.445805857291461	9.70440261330891	0.934237041854262	0.339721330204151	0.621073423237502
Fibroblast_airway	MGRN1	-0.374529443485669	8.01194757386348	0.931550068736167	0.339788484540843	0.621073423237502
Fibroblast_airway	MAML2	-0.402156767943143	8.06018906009108	0.930555970919024	0.340090571288742	0.621073423237502
Fibroblast_airway	MAPK8IP3	-0.418075501082863	8.99952728868805	0.931840467158623	0.340175392498564	0.621073423237502
Fibroblast_airway	ATXN3	-0.406514526850112	8.22144098364904	0.92974702230891	0.340382345229707	0.621073423237502
Fibroblast_airway	GSK3B	0.466028507260367	7.77345543096936	0.926867796485695	0.340667625152498	0.621161692037448
Fibroblast_airway	RAB8B	-0.476813151193615	8.45687908251393	0.927396179519354	0.341121340745152	0.621556744568303
Fibroblast_airway	KCTD3	0.346225379103807	8.12272447495825	0.924075423043493	0.341640601316349	0.622070594896852
Fibroblast_airway	PTMS	-0.375781855345416	9.27834963587217	0.920378392046195	0.343203268661678	0.624464443111234
Fibroblast_airway	PDGFRA	0.518681279556199	10.9360923718091	0.91992256868996	0.34347985029237	0.624464443111234
Fibroblast_airway	GOLIM4	0.366933972498438	9.07901234762199	0.91705612262422	0.343934656739825	0.624464443111234
Fibroblast_airway	ZZEF1	0.417643407947397	8.27454121755085	0.91533167651385	0.343985359639793	0.624464443111234
Fibroblast_airway	MT-ND3	-0.688189582343197	8.85953316728088	0.916367597041959	0.344146117580371	0.624464443111234
Fibroblast_airway	AKAP17A	-0.401792685047491	8.42533901144283	0.914452854136832	0.344441120688759	0.624567509298703
Fibroblast_airway	AP2A1	0.383127302243243	8.18996887206625	0.91248669973886	0.344689582934613	0.624586099830377
Fibroblast_airway	COL5A1	0.419228354369084	11.2535017195052	0.913685657029618	0.345110592225832	0.624917108298434
Fibroblast_airway	GBA2	-0.42622278131615	8.15541792639244	0.909438501833963	0.345627547394501	0.625421276237668
Fibroblast_airway	SPEN	0.384950772434492	8.11930253926514	0.907523425919607	0.345943923324118	0.62556204617644
Fibroblast_airway	SRC	-0.421914408611752	7.72714582912373	0.905411116025524	0.346429760558669	0.625918469129021
Fibroblast_airway	LY6E	-0.477388067595616	7.77642500483853	0.904816477191373	0.346618465741929	0.625918469129021
Fibroblast_airway	ADAM9	0.405948054173927	8.54252586134366	0.904367423819001	0.34701177970585	0.626197444176695
Fibroblast_airway	DNAJC7	0.323182329092097	7.9249911098604	0.901636910459094	0.347393604834417	0.626455317658763
Fibroblast_airway	LTBP2	0.499448251594142	12.6380366103689	0.90361283360491	0.347755669600014	0.626677227279201
Fibroblast_airway	UTP6	-0.409830973963837	7.82797330208827	0.898298711123354	0.348372682407045	0.626924466248264
Fibroblast_airway	PLXNA3	0.401292900555054	8.07182034228364	0.897818655666034	0.348475613608886	0.626924466248264
Fibroblast_airway	SDCCAG8	0.393483175630053	8.12319827387618	0.897239236675503	0.348663101110176	0.626924466248264
Fibroblast_airway	AHR	0.483433044009822	8.64842439877931	0.897575890596052	0.348849273934484	0.626924466248264
Fibroblast_airway	AMT	0.469858849826631	8.03016525311413	0.892563926934317	0.349831189989285	0.628153975172141
Fibroblast_airway	CCND3	-0.402379357980148	7.99854742570325	0.89254265260612	0.35001256968974	0.628153975172141
Fibroblast_airway	CRAMP1	-0.360781478194489	8.6847708938694	0.88930230503708	0.35120301297661	0.629859302342457
Fibroblast_airway	NUMBL	0.375748583443295	8.24390885476031	0.886162165742611	0.351700950497318	0.630008696247212
Fibroblast_airway	TRA2A	-0.361715341262193	9.38370117819888	0.887579199511114	0.35187524060409	0.630008696247212
Fibroblast_airway	SMAD3	0.410057305179996	9.53164093124331	0.886999895115975	0.352007147216692	0.630008696247212
Fibroblast_airway	GALT	0.357872386738271	7.79044666225187	0.880510888381205	0.352954899964908	0.630763165437323
Fibroblast_airway	NEK6	0.441653443254634	8.85682988710671	0.882415787692287	0.353011092152468	0.630763165437323
Fibroblast_airway	ARMC8	0.371323650304418	8.17652615636422	0.879870748029616	0.353364945267255	0.630763165437323
Fibroblast_airway	SECISBP2	-0.38024237910001	8.49760901138151	0.880880598585495	0.353390957294976	0.630763165437323
Fibroblast_airway	PFN1	0.410232572038734	8.21259651933704	0.877460080746071	0.354024530788514	0.631464163079922
Fibroblast_airway	NDUFS2	-0.364486549627718	8.18784863514412	0.876928185888542	0.354313228140016	0.631549479390293
Fibroblast_airway	SPATA20	-0.394903413988427	8.17130932675304	0.874986780185398	0.354826889901725	0.632035397637448
Fibroblast_airway	USP11	-0.390310216415402	8.01500903943574	0.857860815967605	0.359445681690983	0.639827954781914
Fibroblast_airway	UBE2E2	-0.474589607544588	8.35368427463768	0.855307733050248	0.36035067879198	0.641003717634039
Fibroblast_airway	THBS2	0.411290411506593	10.394519814166	0.854358790230881	0.361051710736844	0.641815312238647
Fibroblast_airway	ACTB	0.588383860109208	10.6238769399259	0.850904686631559	0.362025066039935	0.643109568534356
Fibroblast_airway	AGAP1	0.368881922904238	9.59232445188781	0.848013884972028	0.362713610508183	0.643777791070394
Fibroblast_airway	TXNDC11	0.354850442795583	7.85692925545631	0.843520375363642	0.363215905035314	0.643777791070394
Fibroblast_airway	PPP6R2	0.351032708305292	8.5740862379318	0.844538302390935	0.363334072663586	0.643777791070394
Fibroblast_airway	E4F1	-0.441358629257801	7.69440633211946	0.843140045417841	0.363383345074059	0.643777791070394
Fibroblast_airway	HLF	0.370690023135249	8.2227894563249	0.839235399840695	0.36464282236049	0.645572910350577
Fibroblast_airway	TOR1AIP1	-0.441777515551859	7.6323744529517	0.837242182562289	0.365023541002776	0.645572967378956
Fibroblast_airway	EIF2AK2	0.423449154787315	8.22991511471408	0.837481461438352	0.365135282464909	0.645572967378956
Fibroblast_airway	TMEM43	-0.391278969064864	8.17059413221354	0.834611703544615	0.36605833963847	0.646768845372015
Fibroblast_airway	PAPLN	0.361739047231626	9.21114128944383	0.834338683177064	0.366474562172988	0.647068216846852
Fibroblast_airway	ACSL3	0.449714231048401	7.80882602984628	0.828617786774419	0.367399266913528	0.647204294112714
Fibroblast_airway	PLEKHH2	0.367637449803138	10.4287125157804	0.831198034819544	0.367576155823071	0.647204294112714
Fibroblast_airway	TUFM	0.451607139408162	7.76748620920703	0.82675135032502	0.367908330374026	0.647204294112714
Fibroblast_airway	PHC3	0.318024349558955	8.34413390983931	0.827258645441811	0.368131989445341	0.647204294112714
Fibroblast_airway	IFI44	0.485919744899533	7.76023375079872	0.825851061234117	0.368157610238677	0.647204294112714
Fibroblast_airway	WEE1	-0.465804105467338	7.73784727478918	0.825833231023356	0.368346463018418	0.647204294112714
Fibroblast_airway	THBD	-0.52463876691808	8.20255145514009	0.826464912774154	0.368417318324181	0.647204294112714
Fibroblast_airway	EFHD2	-0.393471808879599	7.74328474224963	0.824137801047777	0.368812231964662	0.647204294112714
Fibroblast_airway	ADH1B	0.532581604590432	8.54040712309663	0.823751979266682	0.36919996364395	0.647204294112714
Fibroblast_airway	SAFB2	-0.407032638317539	9.33039073717213	0.82418193591047	0.369469904432923	0.647204294112714
Fibroblast_airway	SERPINH1	0.372318123226851	8.04565294340005	0.821845869750542	0.369505185072958	0.647204294112714
Fibroblast_airway	PAN2	0.395501175104983	7.74168767981524	0.82116769791759	0.369513664487694	0.647204294112714
Fibroblast_airway	XPA	0.353061122807018	8.0354113437474	0.81893941802021	0.370346203470717	0.647571370603534
Fibroblast_airway	TANC1	0.343245175603856	8.57380816109558	0.819406693155118	0.370505763676272	0.647571370603534
Fibroblast_airway	NKTR	0.327934162034391	9.13982043135699	0.819013353431797	0.370849390343867	0.647571370603534
Fibroblast_airway	DOT1L	0.365735647684006	8.39343089640602	0.817693166029333	0.370904636323799	0.647571370603534
Fibroblast_airway	TMEM41B	0.378197789300609	7.97204736817975	0.81668023680928	0.370958123053588	0.647571370603534
Fibroblast_airway	ATP9B	0.351283041515425	8.71970202069714	0.814123803102525	0.372105027977005	0.648491031521955
Fibroblast_airway	CHD4	0.393155266563249	8.01697327210288	0.812484665114782	0.372199001093424	0.648491031521955
Fibroblast_airway	OFD1	-0.41029513241196	7.60246167985738	0.810761342971463	0.372628720832145	0.648491031521955
Fibroblast_airway	APBB3	-0.46265222587832	8.59878199302885	0.809502689736562	0.373510836110682	0.648491031521955
Fibroblast_airway	EVI5	0.371637849131131	7.77315745423643	0.806743192114717	0.373741588745211	0.648491031521955
Fibroblast_airway	PSMD3	0.345626041085882	8.17895798790882	0.80537463772127	0.374388431187857	0.648491031521955
Fibroblast_airway	NES	0.439249442774404	8.51604162833035	0.805551935569022	0.374493994962206	0.648491031521955
Fibroblast_airway	MAPK7	-0.444431212483346	7.86128082310245	0.804120397530179	0.37471965692359	0.648491031521955
Fibroblast_airway	ETV5	0.384144792509373	7.72360074768748	0.803005478818483	0.374806651080261	0.648491031521955
Fibroblast_airway	SPRY2	0.52846549216255	7.72307138711291	0.802804939894449	0.374835519406691	0.648491031521955
Fibroblast_airway	NR2C2	-0.353101555829282	7.89091109962585	0.801773263132844	0.375421001361668	0.648491031521955
Fibroblast_airway	HDAC5	0.369909617454644	7.90899738509044	0.801129134416191	0.37547797026317	0.648491031521955
Fibroblast_airway	ANAPC4	0.348070221704424	7.84299803653217	0.800417712793259	0.375652810666118	0.648491031521955
Fibroblast_airway	PDCD6IP	0.356706442891665	7.9151489569215	0.800433167108446	0.375691265434123	0.648491031521955
Fibroblast_airway	PDLIM1	-0.450266539262761	7.86740773872707	0.800649096131357	0.375750416914826	0.648491031521955
Fibroblast_airway	BBS2	-0.39189670121694	7.6844717146433	0.799903999253328	0.375856835472105	0.648491031521955
Fibroblast_airway	GYPC	0.362510663971637	7.70154574552729	0.799002368553646	0.375985386336583	0.648491031521955
Fibroblast_airway	CREBRF	0.341489202527568	8.31668398122911	0.800078523398199	0.376030726284259	0.648491031521955
Fibroblast_airway	PELO	0.402145273781221	8.29938901347983	0.799251746377754	0.376248100162982	0.648491031521955
Fibroblast_airway	GAK	-0.338882900325268	8.392421925227	0.798717385412215	0.37657748342007	0.648491031521955
Fibroblast_airway	USP19	0.346828649136372	8.11454001338307	0.797491697364618	0.376678810453065	0.648491031521955
Fibroblast_airway	CEP164	0.379103370218681	7.94112683413926	0.794506734681638	0.377454524215361	0.649142427753745
Fibroblast_airway	VPS52	0.34896232408602	8.23258597289934	0.793176702307128	0.378023342366264	0.649142427753745
Fibroblast_airway	CELF2	0.328482467400477	9.34745481078007	0.79470683377238	0.37803498684266	0.649142427753745
Fibroblast_airway	CLASP2	0.404990432199365	7.93395711349978	0.790897769604998	0.378520979530057	0.649142427753745
Fibroblast_airway	TNRC6A	-0.395255002041482	7.82554585151969	0.791053763429134	0.378566811465674	0.649142427753745
Fibroblast_airway	NLGN2	0.331539723610066	8.74844186822421	0.791878308572276	0.378673286856474	0.649142427753745
Fibroblast_airway	RNF7	0.478831297968432	7.60310958141622	0.788995366466978	0.378881804860663	0.649142427753745
Fibroblast_airway	EFEMP1	0.464558143272882	8.60239110666082	0.790354765284188	0.379037779134624	0.649142427753745
Fibroblast_airway	GOSR2	0.395017502237547	8.25121157514883	0.787864620899586	0.379609431241556	0.649507850318761
Fibroblast_airway	ASAP1	0.360155309639337	8.52720258657026	0.787928856489842	0.37974658067836	0.649507850318761
Fibroblast_airway	VAPA	-0.395007519677114	7.90710181794139	0.785767386227621	0.380201539563343	0.649862083921176
Fibroblast_airway	GON4L	0.36953776170079	7.9524470373849	0.779607810076506	0.381932465780776	0.652119626085957
Fibroblast_airway	FERMT2	0.342839499176623	8.22694327042799	0.779886427964452	0.382019735189943	0.652119626085957
Fibroblast_airway	LGALS3BP	0.430789955456583	8.37235794256376	0.778425850602031	0.382517326711123	0.652133588114431
Fibroblast_airway	SH3BGRL	-0.359949990472071	7.65928912045578	0.777607354661091	0.382525346498854	0.652133588114431
Fibroblast_airway	UBR5	0.344466096405591	8.1236925510643	0.775233355113315	0.383368264616052	0.652764925198352
Fibroblast_airway	ACACB	0.370987817074523	8.38038246109121	0.775576911669175	0.383393586882327	0.652764925198352
Fibroblast_airway	HECTD2	0.334045262492028	8.35706474068346	0.774427244256427	0.383744909668694	0.6529391000333
Fibroblast_airway	EHBP1L1	0.370258186228552	9.34272719705761	0.773020763681641	0.384551720852912	0.653791647340189
Fibroblast_airway	CRELD2	-0.376509178948891	7.56577113872723	0.767226628232033	0.385634441121242	0.653791647340189
Fibroblast_airway	MAP4K3	-0.389149426225879	8.57418875336181	0.768028309800195	0.385909629905837	0.653791647340189
Fibroblast_airway	TCF12	0.34177088517239	9.49562008952968	0.768454639526688	0.385986371960558	0.653791647340189
Fibroblast_airway	RASA1	0.434789030923051	7.80340369608098	0.765987960968544	0.38599021698795	0.653791647340189
Fibroblast_airway	DGCR8	0.371135759920001	8.02806898839202	0.766292014930057	0.386037671890544	0.653791647340189
Fibroblast_airway	NIPBL	0.325754607240916	8.11704165482773	0.766277150810501	0.386105326301823	0.653791647340189
Fibroblast_airway	NDST1	0.404716605908375	8.16007982907057	0.763507478001156	0.386961366553515	0.653791647340189
Fibroblast_airway	DCAF5	0.3268225013692	7.91065914636004	0.762759684180242	0.387071934700491	0.653791647340189
Fibroblast_airway	COL4A2	-0.430084069923523	10.9609213156256	0.765175840426276	0.38714501378475	0.653791647340189
Fibroblast_airway	RCN1	0.568004501459113	7.85741373670949	0.761685128149864	0.387320582230757	0.653791647340189
Fibroblast_airway	TGFBI	0.441998379076285	8.80672735562012	0.760591799029903	0.3881735361954	0.653791647340189
Fibroblast_airway	FLOT1	0.347964935195203	8.56041376824376	0.759159659996192	0.388528050398503	0.653791647340189
Fibroblast_airway	EAPP	-0.414376601065082	7.73255144409223	0.756554564900006	0.389037082724389	0.653791647340189
Fibroblast_airway	RAB11FIP3	-0.347638909582501	8.15514738112294	0.756885537108576	0.389146008481344	0.653791647340189
Fibroblast_airway	TP53I3	0.388841703424053	7.3262764691245	0.754134242805504	0.389403952990517	0.653791647340189
Fibroblast_airway	PDIA3	0.546224326086878	7.9867196590064	0.754818541324068	0.389526105090878	0.653791647340189
Fibroblast_airway	MAMDC2	0.400726450454636	10.3071659525676	0.756625919143974	0.389745370103217	0.653791647340189
Fibroblast_airway	CEP350	0.337679209018235	8.35685596191322	0.754046130662617	0.390018359536748	0.653791647340189
Fibroblast_airway	NDNF	-0.563473965532542	7.98831530114804	0.753875613895353	0.39002333102449	0.653791647340189
Fibroblast_airway	UNK	0.334869088482385	8.12166652941747	0.751727446697033	0.390614947846539	0.653791647340189
Fibroblast_airway	ABI2	0.371286590576542	7.97799909217534	0.751202503213774	0.390687723738222	0.653791647340189
Fibroblast_airway	USP14	-0.395030758484866	7.42150460005906	0.749741146839268	0.390982432916806	0.653791647340189
Fibroblast_airway	HTT	0.361772002308594	7.83602288863973	0.749286803930935	0.391209467339281	0.653791647340189
Fibroblast_airway	SNAPC4	-0.39474244888229	7.63382550044733	0.748882671180175	0.391367353808814	0.653791647340189
Fibroblast_airway	PTOV1	-0.399113856500671	8.48832139885955	0.75012112063828	0.391416159474678	0.653791647340189
Fibroblast_airway	PAFAH1B1	0.307281370791899	9.13797617136467	0.75053968451227	0.391439718546247	0.653791647340189
Fibroblast_airway	ANTXR1	0.366622934938984	9.91154647276262	0.749907101965958	0.391796278050779	0.653791647340189
Fibroblast_airway	IDH3B	-0.33871038268852	7.77875375181891	0.74766423122775	0.391830358440468	0.653791647340189
Fibroblast_airway	CCNL2	0.411878831113274	11.3861475157228	0.748775528609162	0.392233689206908	0.653791647340189
Fibroblast_airway	SPG11	0.412936744957882	7.87750898482915	0.745908639111472	0.39228414965563	0.653791647340189
Fibroblast_airway	UBE2I	0.406054618549571	8.51211223550637	0.746856091061638	0.392331925890173	0.653791647340189
Fibroblast_airway	KDM3B	0.369022473663328	8.05386518036035	0.744442945799846	0.392858192031312	0.653791647340189
Fibroblast_airway	UBP1	-0.33708535331573	8.12595433069328	0.744792201495626	0.392918587880577	0.653791647340189
Fibroblast_airway	NINL	0.426623265590579	7.57288190107319	0.742132887593709	0.393300204846676	0.653791647340189
Fibroblast_airway	LUM	0.559919782285591	9.541229467266	0.744730987698869	0.39334270729934	0.653791647340189
Fibroblast_airway	CFDP1	0.368136377443952	7.74084745582877	0.741447974004092	0.393627720206536	0.653791647340189
Fibroblast_airway	ZDHHC6	0.405001556596214	7.7435164430749	0.741128531773783	0.393721209439419	0.653791647340189
Fibroblast_airway	HIPK2	-0.344937681722968	8.6482148179006	0.741378415930726	0.394227534322971	0.654218098097993
Fibroblast_airway	MON2	0.307610082254983	8.60587844586504	0.734605072112863	0.396270363727907	0.657192216125599
Fibroblast_airway	SNED1	-0.354485217524237	8.36125863819116	0.73053096428282	0.397552264837299	0.65834877258675
Fibroblast_airway	NR2F1	0.386724705202291	9.69233379667696	0.731543105249381	0.397567071388094	0.65834877258675
Fibroblast_airway	PJA2	0.426030327766769	8.77438741801539	0.729768156391882	0.397870989830612	0.65834877258675
Fibroblast_airway	HSPB1	-0.421044299345276	9.59052210959955	0.729648900400037	0.398197078991794	0.65834877258675
Fibroblast_airway	ATP9A	-0.355225538599163	7.60670251080535	0.727242419776253	0.398223170603579	0.65834877258675
Fibroblast_airway	ZNF76	-0.335800065286251	7.69465334781395	0.725908630456673	0.398708753030893	0.658372923621877
Fibroblast_airway	ELAC2	0.433781544507691	7.64001584833467	0.724519933495635	0.398968793667131	0.658372923621877
Fibroblast_airway	ADAMTS1	-0.505827440754106	11.3048483406354	0.72746865635624	0.398991066222412	0.658372923621877
Fibroblast_airway	ITGA1	0.364620797252208	9.65327593551906	0.722636567634768	0.400424550266637	0.660247617600282
Fibroblast_airway	PHF3	0.419237705363428	7.4964376022735	0.718040284424336	0.400991110516708	0.660247617600282
Fibroblast_airway	NPDC1	-0.348956261703429	8.87106457511966	0.719658277065924	0.401250644156715	0.660247617600282
Fibroblast_airway	RNF112	-0.438879561435464	8.27705278565838	0.718585402024355	0.401383192795879	0.660247617600282
Fibroblast_airway	FASTK	-0.353631145236293	7.99909351222552	0.717863356342671	0.401468616965283	0.660247617600282
Fibroblast_airway	RAB10	0.313925364465283	7.87838021255897	0.716726846365476	0.401655406875909	0.660247617600282
Fibroblast_airway	SELENOF	0.352070610196708	7.948166769471	0.715021778605013	0.402240561137619	0.660247617600282
Fibroblast_airway	ATP2C1	0.344385520416817	8.19282788738319	0.715029842141096	0.402371566322553	0.660247617600282
Fibroblast_airway	LMAN1	0.341679136280285	8.04767762524779	0.71407830627504	0.40260852823233	0.660247617600282
Fibroblast_airway	GAS6	0.387860404525016	8.57170112603838	0.714734749897159	0.402645286248227	0.660247617600282
Fibroblast_airway	PSAP	0.438823952719289	8.54281424516826	0.712721377530165	0.403282064457267	0.660440803280087
Fibroblast_airway	WIPF2	0.366695824599435	7.8823035989261	0.710821570292015	0.403574615581217	0.660440803280087
Fibroblast_airway	ITPRIP	-0.445774407224244	7.84124388184575	0.711144071225723	0.403598620666999	0.660440803280087
Fibroblast_airway	IFT57	0.374920873979457	7.79386169485686	0.710072907974015	0.403770636025164	0.660440803280087
Fibroblast_airway	PLEKHO1	-0.360445885816617	8.08056169005921	0.708189860905619	0.404670508693277	0.661002507635428
Fibroblast_airway	NAP1L4	-0.326582731568179	8.2783315834878	0.707611911258036	0.404959516902177	0.661002507635428
Fibroblast_airway	DENND2A	-0.317527476459614	9.10438366910844	0.708238337429462	0.405044298432503	0.661002507635428
Fibroblast_airway	CPED1	0.434334502030886	9.30248838076239	0.707967088023353	0.40512243698327	0.661002507635428
Fibroblast_airway	DOCK4	0.319388977628597	9.60477354422389	0.705423593239909	0.406036892954812	0.661899661855101
Fibroblast_airway	HNRNPU	0.345506069988988	8.98493591300343	0.704505400515923	0.406177176172715	0.661899661855101
Fibroblast_airway	MTR	0.301360162020098	8.17122250741382	0.702490682612679	0.406496549254312	0.662008665928451
Fibroblast_airway	CENPT	-0.299076250697601	8.73895818870764	0.700077341684408	0.407633446864481	0.663448105325059
Fibroblast_airway	GPBP1L1	0.302623325469984	8.4756844128095	0.697504530747118	0.408304529186283	0.664128086554859
Fibroblast_airway	CFLAR	0.323598235697805	9.81510580212827	0.696659480669937	0.408976097916012	0.664278031008657
Fibroblast_airway	HSPB8	-0.34444752425543	7.68862475223017	0.694141815050229	0.409142633382317	0.664278031008657
Fibroblast_airway	EPHX1	0.41717529367458	8.0727681829317	0.692651402184276	0.409692212372551	0.664278031008657
Fibroblast_airway	DCTN2	0.358378263494442	7.8187003837749	0.691945103100832	0.409810023315662	0.664278031008657
Fibroblast_airway	ANKRD17	0.363602601600571	8.17727875849709	0.691964102501225	0.409996269922431	0.664278031008657
Fibroblast_airway	ATF2	0.283371552859839	8.40680991713853	0.69222651261679	0.410038669539293	0.664278031008657
Fibroblast_airway	PPP6R3	-0.317216242036075	8.37731119453571	0.692058574185932	0.410170149581623	0.664278031008657
Fibroblast_airway	TM9SF3	-0.480403607261651	8.31846479121701	0.690476513991553	0.410698828495146	0.664723659453255
Fibroblast_airway	USP47	-0.310061298692629	7.66075651435184	0.687785034637256	0.41125441672517	0.664963734250145
Fibroblast_airway	ARHGEF26	0.438225028185758	9.86545283413453	0.689563983296586	0.411354377175337	0.664963734250145
Fibroblast_airway	USP15	0.348405956102074	7.90524489024872	0.685417538368861	0.412056107057408	0.6656876849689
Fibroblast_airway	FUBP3	-0.354703673233778	7.85674678738902	0.679231959862871	0.414255349804417	0.668457131995088
Fibroblast_airway	ZNF512B	0.325712854644355	7.99674225847772	0.67903385257496	0.414280259150274	0.668457131995088
Fibroblast_airway	RTF2	-0.329287269307835	7.61143308587978	0.676642770753745	0.415011957778816	0.669022659797135
Fibroblast_airway	LUC7L2	0.32888555979015	9.77352750482465	0.678350983317654	0.415141063115919	0.669022659797135
Fibroblast_airway	ETV1	-0.375091049547435	7.9203660150472	0.673250437329678	0.416346526010499	0.670553188697499
Fibroblast_airway	TRIR	-0.341614388044774	7.9485130921654	0.671827834813552	0.416844707903853	0.670943415668449
Fibroblast_airway	KLHDC2	0.388328584540757	8.38026904562811	0.668366457699853	0.418128997194551	0.672597687511725
Fibroblast_airway	STX4	-0.32080054243781	8.23406340490898	0.666392003748135	0.418858077057111	0.67335737464362
Fibroblast_airway	CPSF6	-0.355902599366278	7.9865833267055	0.665122722905743	0.419176406317622	0.673456211620591
Fibroblast_airway	ZFYVE16	0.400549376698814	7.95469132847664	0.662695148666583	0.419876597734935	0.674168058334966
Fibroblast_airway	MINK1	0.310851369616607	8.4932609516744	0.661739724990778	0.420490550347958	0.674740650558352
Fibroblast_airway	BCAP29	0.39760459160365	7.51503223305063	0.65912331413107	0.420893106783844	0.674973532713907
Fibroblast_airway	CHPT1	0.38692556100888	8.19466840513554	0.659048414329797	0.421281585936837	0.67518356865916
Fibroblast_airway	EPHA2	0.388328224131684	7.55319486646612	0.656154546724582	0.42195565617765	0.675685053952457
Fibroblast_airway	LEMD2	0.299174345490217	8.27698830150288	0.65645369467313	0.422241723016997	0.675685053952457
Fibroblast_airway	C2CD2	-0.387951263523988	7.53172928842872	0.655280274352678	0.422380315423602	0.675685053952457
Fibroblast_airway	TMED4	0.325035524908246	8.26359357286218	0.655323835385048	0.422625281648372	0.675685053952457
Fibroblast_airway	LRRFIP2	-0.331704380650755	8.82941632706313	0.654987784095876	0.423068028983635	0.675980726383358
Fibroblast_airway	NARS	0.362984716292272	7.86184608942231	0.650991992792601	0.42393947501561	0.676960598959153
Fibroblast_airway	ATP10A	-0.336728390492678	8.3143575145713	0.650486411039709	0.424457428111625	0.677360458040805
Fibroblast_airway	GAS7	0.344167711063919	8.60249232781799	0.649357554314086	0.42488068857432	0.677360458040805
Fibroblast_airway	MAML1	0.331799744800406	8.27048622636066	0.648530654482245	0.425026284436115	0.677360458040805
Fibroblast_airway	USP40	0.297344472248025	8.00076816927945	0.647610255410792	0.425223231859331	0.677360458040805
Fibroblast_airway	MYH10	0.334965693933488	10.1693763333927	0.647416960692495	0.425939455332758	0.678089406121732
Fibroblast_airway	UBE2D3	0.395896292919132	8.23813792241928	0.641561402788623	0.427480606097483	0.680129944895388
Fibroblast_airway	PXN	-0.353820129240621	8.07196784825652	0.640275953275759	0.427981238008368	0.680513527021189
Fibroblast_airway	VEGFA	0.368198613558833	8.54348467133727	0.636921089264401	0.429288581543743	0.681920022983783
Fibroblast_airway	GIGYF1	-0.30815634648186	9.35738948039307	0.637024083987635	0.429568579560598	0.681920022983783
Fibroblast_airway	LZTS2	0.317859727928034	8.46803628472259	0.635860982645223	0.429646025159881	0.681920022983783
Fibroblast_airway	CAVIN1	-0.31864434813355	8.63412790418444	0.633173621963857	0.43076419464706	0.683281136336716
Fibroblast_airway	MTCH1	-0.351396009985171	8.29630563674903	0.631180745320859	0.431351381729138	0.683704061581831
Fibroblast_airway	H3F3A	0.397187513223987	8.27047497517748	0.62987724819555	0.431701526164177	0.683704061581831
Fibroblast_airway	RABGAP1L	0.306434909092932	8.94997750345795	0.630383086407294	0.431813091525367	0.683704061581831
Fibroblast_airway	SAMD4A	-0.356892080250277	8.06635176630977	0.624377782458573	0.433729704209686	0.686324251320336
Fibroblast_airway	CAMTA2	0.364336732026004	7.93563123895725	0.622082675071595	0.434386892220258	0.686862289595619
Fibroblast_airway	TMEM184B	0.309340304424186	8.12220003266195	0.621805358567532	0.434593645476404	0.686862289595619
Fibroblast_airway	CTSB	0.386998333241602	8.61580403448446	0.61983338150872	0.435531014685621	0.687815527320022
Fibroblast_airway	ILF3	-0.334024170631218	8.95106681349483	0.619834466540347	0.435721430541021	0.687815527320022
Fibroblast_airway	TRIM38	0.306431468013111	8.24263843885858	0.613641592337768	0.437665197197188	0.690468199188343
Fibroblast_airway	TCF4	0.305444058349899	8.68682726747444	0.611160873763058	0.438779777041388	0.691772618652009
Fibroblast_airway	BGN	0.47873737354944	11.0550212172212	0.61147245132786	0.439019693911878	0.691772618652009
Fibroblast_airway	TBX2	0.350820437857847	10.5684131246243	0.610178011365274	0.439485874427579	0.692091268918386
Fibroblast_airway	TACC1	0.337547598933464	10.2587279698814	0.608927389698634	0.439932838040649	0.692378167810222
Fibroblast_airway	XRN1	0.306906610437729	8.54386957564175	0.60720147030265	0.440196188306499	0.692378167810222
Fibroblast_airway	LXN	0.393850965687816	8.08116252380749	0.602607774879569	0.441686707530441	0.693863906527237
Fibroblast_airway	ABCA2	0.306601491492134	7.84332117684742	0.601820137683946	0.441884166849955	0.693863906527237
Fibroblast_airway	CDK9	0.305238246879728	8.82548230151716	0.602848222194011	0.441934677307584	0.693863906527237
Fibroblast_airway	USP4	-0.329120949454675	7.81784713854519	0.599892181495069	0.442699866591916	0.694346930384996
Fibroblast_airway	OGFR	0.364387886705309	8.03362191171298	0.59969766720139	0.442771955607823	0.694346930384996
Fibroblast_airway	RUNX1	0.311280850556699	9.66104071388923	0.598271561449923	0.443865091378397	0.695445828899873
Fibroblast_airway	DLG4	0.308161294429055	8.30067694538413	0.595467452375768	0.444507919669959	0.695445828899873
Fibroblast_airway	PARVA	0.32911675914419	8.65153060759095	0.595805050474504	0.444527440796671	0.695445828899873
Fibroblast_airway	ADI1	-0.343832279772513	8.07985257592519	0.594593830167959	0.444853070310733	0.695445828899873
Fibroblast_airway	KCNK17	-0.420274978133133	8.16449197686178	0.593585482640899	0.445259856625065	0.695445828899873
Fibroblast_airway	EPB41L2	0.341685781854958	8.28186089183582	0.592550680010201	0.445602688393877	0.695445828899873
Fibroblast_airway	ITPR2	0.304889819181963	7.89464965258621	0.591833757537919	0.445699291233356	0.695445828899873
Fibroblast_airway	LRIG1	0.371356276102649	7.7326903181223	0.591200840733721	0.445846482901822	0.695445828899873
Fibroblast_airway	TBC1D19	0.338644689563677	7.71085231275167	0.591155972827576	0.445859816316052	0.695445828899873
Fibroblast_airway	VASH1	0.345881148833731	7.74730008673513	0.589841511229484	0.446376549588767	0.695579243111415
Fibroblast_airway	SPTAN1	0.332917828387456	9.24793343915126	0.591174758179121	0.446475921493711	0.695579243111415
Fibroblast_airway	SH3RF3	0.336927127289902	7.99468005946426	0.587878100999422	0.447256674052762	0.696381828602341
Fibroblast_airway	PSPC1	-0.282418573432887	8.76532178174977	0.586443990400806	0.448211989254003	0.697455095444508
Fibroblast_airway	WDR46	0.335597432870176	7.75288936341271	0.582675513683188	0.449144611792391	0.698491798410231
Fibroblast_airway	GNAI1	0.371151148198814	7.63765291037361	0.58149693081083	0.44953331331177	0.698681889450777
Fibroblast_airway	RGL1	0.295477357088903	7.9006640660912	0.580597208852608	0.450029437173322	0.699038616272779
Fibroblast_airway	TNS1	-0.274299070782994	10.0422660376586	0.580318784002792	0.450797786370841	0.69941032373245
Fibroblast_airway	WSB1	0.313373368173285	10.5436926101158	0.580356718725764	0.450802230018245	0.69941032373245
Fibroblast_airway	FAS	-0.32619604159047	8.1515581823708	0.577125090204804	0.451591214221066	0.700192372662842
Fibroblast_airway	NFIB	0.328123227084767	9.19724138478035	0.577221503671908	0.451840386935747	0.700192372662842
Fibroblast_airway	DCUN1D4	0.339952579533482	7.73049481656379	0.574730361808156	0.452221163409304	0.700293953935019
Fibroblast_airway	CD74	-0.471935870310526	8.68457249417657	0.575484285793103	0.452440106012937	0.700293953935019
Fibroblast_airway	GPATCH8	-0.291688420200057	7.79765873227265	0.573067950452366	0.453008223786741	0.70075962405241
Fibroblast_airway	PPP1CB	-0.403220936197507	9.40819029158175	0.568607935530235	0.455300815449481	0.701280500945406
Fibroblast_airway	MMP24OS	-0.271865357157848	7.92741072898698	0.566826962934589	0.455528858960392	0.701280500945406
Fibroblast_airway	SEMA4C	0.269773676831876	8.2113395445501	0.566828761598213	0.455571039814876	0.701280500945406
Fibroblast_airway	NR2F2	-0.35489653348025	8.17233741259399	0.566640157240101	0.455716067230184	0.701280500945406
Fibroblast_airway	MAP3K5	-0.365103281808294	8.34789522552692	0.566780327673909	0.455748154061615	0.701280500945406
Fibroblast_airway	GDI1	0.276442443282558	9.45361116259747	0.567142282718625	0.455850064976807	0.701280500945406
Fibroblast_airway	DLC1	-0.279590658436762	8.92789221887071	0.565601148122758	0.456378582387106	0.701280500945406
Fibroblast_airway	ADAMTS2	-0.297508571252591	8.55200624167478	0.565315422399626	0.45638320318608	0.701280500945406
Fibroblast_airway	CAT	0.315199050489309	7.76549092268613	0.563773321331388	0.456558377152441	0.701280500945406
Fibroblast_airway	TK2	-0.32857624714985	8.25699985419738	0.564057508132472	0.456771556710474	0.701280500945406
Fibroblast_airway	ARHGEF40	0.308335141829053	8.56043291068069	0.563774744486673	0.456918689780958	0.701280500945406
Fibroblast_airway	BMPR2	0.377775129055554	8.13426000009527	0.562357726535286	0.457283552168134	0.701280500945406
Fibroblast_airway	RFX3	-0.392676628690728	7.53894128217135	0.561375147985946	0.457525616373219	0.701280500945406
Fibroblast_airway	MICU3	0.296992898291069	7.8665538148471	0.561087911858225	0.45767717408942	0.701280500945406
Fibroblast_airway	NAGK	-0.304743336902906	7.7626572192703	0.560924025534058	0.457790594229623	0.701280500945406
Fibroblast_airway	MCCC1	0.350868882003181	8.03403029424023	0.56079391366502	0.457864754984137	0.701280500945406
Fibroblast_airway	RNF19A	-0.345806815597632	7.72532310476885	0.560660032283168	0.457891768733232	0.701280500945406
Fibroblast_airway	COL5A2	0.31721252213781	10.0643548551895	0.560838001969413	0.458429251140489	0.701693809976861
Fibroblast_airway	VPS4A	0.301862465268864	8.09097982817745	0.558080552804092	0.45898469819721	0.702134118245674
Fibroblast_airway	SCRIB	-0.324523658731105	7.68370265545	0.556191637593202	0.459641830289547	0.702696362695585
Fibroblast_airway	FGFR1	-0.297863656891035	9.68227066697959	0.556503995825992	0.460138892429344	0.702696362695585
Fibroblast_airway	FER	0.266924786084726	8.61703187501923	0.555733507064685	0.460156237508894	0.702696362695585
Fibroblast_airway	VPS39	0.293681585429107	7.73897881635401	0.552543976821523	0.461041312115155	0.703638137582035
Fibroblast_airway	ARHGEF7	0.280734256004296	7.94968824082768	0.55017237932098	0.462102884625791	0.704848029952777
Fibroblast_airway	FKBP10	0.291245874402747	8.91351809014302	0.550144900377993	0.462502005257122	0.704933654552882
Fibroblast_airway	BICD1	0.2643894922776	8.06708843913584	0.548848637402994	0.462696727492567	0.704933654552882
Fibroblast_airway	ROCK2	0.317340256995574	8.52152724743759	0.546253003069455	0.463940366687976	0.705933765525705
Fibroblast_airway	AP3D1	0.292540124112287	8.00370354420866	0.545146460300891	0.464164393270351	0.705933765525705
Fibroblast_airway	CTSF	0.336282571913424	7.70027041402784	0.544220076440951	0.464392460823131	0.705933765525705
Fibroblast_airway	PRKD1	-0.339245292701382	7.89344938949805	0.544609485758207	0.46443010889849	0.705933765525705
Fibroblast_airway	PPWD1	0.31745600867551	7.77941438138952	0.543269234280658	0.464819590304492	0.706116434402305
Fibroblast_airway	GPBP1	0.288642132723099	8.66102459145516	0.543341188789622	0.465182759655013	0.706258943726371
Fibroblast_airway	TPM1	0.354248704579195	10.9491629586942	0.543374385834869	0.465507849134392	0.706343507193505
Fibroblast_airway	FNDC3B	-0.323313572563653	10.0622243487482	0.540415087868975	0.466687345682349	0.707723667078726
Fibroblast_airway	XPC	0.278723847737485	8.01279243010853	0.53781128589627	0.467173583612137	0.707863497850207
Fibroblast_airway	TMEM63A	0.282926177960466	8.86021413752313	0.537957697049716	0.467452733257809	0.707863497850207
Fibroblast_airway	RSRP1	-0.357081886580358	10.5609846020548	0.537292894233403	0.46799322938203	0.707863497850207
Fibroblast_airway	ZFHX3	0.355648181974347	8.09792523276854	0.535377689489021	0.468203765309259	0.707863497850207
Fibroblast_airway	RAB34	0.326343399521612	8.61532998571813	0.535869244979886	0.468220295241955	0.707863497850207
Fibroblast_airway	FMNL3	0.282839605594603	7.66801945914019	0.534450252451015	0.468399377868081	0.707863497850207
Fibroblast_airway	CD82	0.314334781945457	8.14632729865506	0.533509579351873	0.469004765606752	0.708370101048908
Fibroblast_airway	PAXBP1	-0.325061109876504	8.50297155443878	0.532956805792748	0.469461754129953	0.708416949459871
Fibroblast_airway	BHLHE40	-0.395838011269089	9.3395476438511	0.532374793231663	0.469921093202041	0.708416949459871
Fibroblast_airway	MTHFR	0.301152549966183	8.11051914883837	0.530558009434192	0.470218864446342	0.708416949459871
Fibroblast_airway	TAGLN	0.39422917747591	11.7026910367026	0.530963882601708	0.470620754827374	0.708416949459871
Fibroblast_airway	GALNT17	0.293221419717278	7.81493027106874	0.529226955491042	0.470637055276707	0.708416949459871
Fibroblast_airway	KDM5C	0.313293561067839	8.68765331096842	0.530058286866484	0.470656874889053	0.708416949459871
Fibroblast_airway	AUTS2	-0.311773278899396	8.22790833813639	0.528558354549502	0.471187348048304	0.708808506358378
Fibroblast_airway	TNRC6B	0.29741764919077	7.85130027349161	0.525315594044645	0.47228663106203	0.710054785920093
Fibroblast_airway	PRMT2	-0.302871137778161	7.82126431781149	0.523565783821872	0.473095612838968	0.71017140768546
Fibroblast_airway	ATXN7	-0.314559573111951	7.69270629411398	0.523290567742666	0.473167212084013	0.71017140768546
Fibroblast_airway	SAT2	0.312439373653731	7.85881151374956	0.523197349515907	0.473176754090961	0.71017140768546
Fibroblast_airway	KDM2A	0.282992548242085	9.25035292698771	0.522499503627061	0.473982976657922	0.710380080749668
Fibroblast_airway	CEP83	0.303524361743404	8.2319695971726	0.521362365374032	0.474117721264784	0.710380080749668
Fibroblast_airway	CCNDBP1	-0.320208314281203	7.74665252994042	0.520814343320744	0.474227348417044	0.710380080749668
Fibroblast_airway	USP36	-0.337606577018744	7.66375315098434	0.520339329133001	0.474399512354183	0.710380080749668
Fibroblast_airway	KLHL21	0.314014388562369	8.04939064701757	0.519139658495347	0.474977415114296	0.710839487688176
Fibroblast_airway	EFCAB14	0.317358749196899	7.86916851634076	0.513942725678615	0.477100854224218	0.713610062621733
Fibroblast_airway	ACADVL	0.288424417856751	9.69580312722007	0.5115487454813	0.478701581432353	0.715596092654292
Fibroblast_airway	HBP1	-0.309471211906766	8.48450106779521	0.510115335921276	0.479078244389147	0.715751086489084
Fibroblast_airway	MEF2D	-0.301055279032139	8.59949815710348	0.508393025751772	0.479851096865501	0.716497480627189
Fibroblast_airway	RAB23	0.358606254057236	7.67071329795776	0.504152513985083	0.481206804624396	0.718112829667141
Fibroblast_airway	GLI3	0.290497274236412	9.74639371544195	0.499913028078166	0.483720920170425	0.721454068650088
Fibroblast_airway	EFCC1	-0.332311878834602	8.51658499799746	0.49774055655935	0.484431728506059	0.72210346341267
Fibroblast_airway	TNRC18	-0.248712026648522	8.41168311433132	0.495947616898805	0.485177360441992	0.72280399947665
Fibroblast_airway	ESYT2	0.271650721717316	9.07137147559566	0.4945880123854	0.485922886340573	0.723503582047122
Fibroblast_airway	KMT2D	-0.291190479699656	8.62355227210836	0.492060032298147	0.486955227104404	0.724610588690814
Fibroblast_airway	JMJD6	0.344628378633994	7.42541707458982	0.490160139219539	0.487219095294396	0.724610588690814
Fibroblast_airway	PRKG1	-0.313425118400063	11.0144437193844	0.490942967346682	0.48772607571822	0.724953384655994
Fibroblast_airway	PTBP1	-0.347321371753147	7.63448865515718	0.48820292495244	0.488278989801901	0.725364029042823
Fibroblast_airway	MYH11	-0.286466768260014	9.35373285553168	0.487511570152869	0.489131555771116	0.726219104887807
Fibroblast_airway	METTL17	0.284043332999341	8.09442868641505	0.485473661670342	0.489600533005646	0.726504016718055
Fibroblast_airway	GNL1	-0.263809092660043	8.29498002496188	0.484879303420888	0.490020953691704	0.726716595350479
Fibroblast_airway	DIXDC1	-0.332952532944347	7.6231787455984	0.481269955331027	0.49136394000323	0.72829635426143
Fibroblast_airway	QKI	-0.259045399436086	8.69855470173506	0.480665728089025	0.492039356307169	0.728885419343162
Fibroblast_airway	UAP1	-0.323046291917092	8.01863532410887	0.478895164658495	0.492602913199928	0.72930820915314
Fibroblast_airway	PRRC2A	0.30224281390928	7.56973698775895	0.476695138502864	0.493297306053566	0.729810605613901
Fibroblast_airway	KMT5B	0.25612975333652	8.51392767929889	0.476279600515982	0.493894040536295	0.729810605613901
Fibroblast_airway	ZKSCAN8	0.259399344645587	7.67903517029745	0.475477623428327	0.493904232218801	0.729810605613901
Fibroblast_airway	MICAL2	0.279578526460553	8.38692536689721	0.475803112780857	0.494055615928556	0.729810605613901
Fibroblast_airway	GPRC5A	0.339411555853096	7.53207045809602	0.472133116113756	0.495344178980515	0.730929715945296
Fibroblast_airway	RNPC3	0.281428077482096	7.93157476505846	0.471634952686864	0.495751687624009	0.730929715945296
Fibroblast_airway	TIMP2	0.318476355218642	10.0354143496595	0.472280112765	0.496016217503488	0.730929715945296
Fibroblast_airway	PCIF1	-0.285865139546206	7.73836585688051	0.47059928397902	0.496222384989665	0.730929715945296
Fibroblast_airway	ACTG1	0.383488437332105	8.77949327930698	0.470892520741943	0.496403296537502	0.730929715945296
Fibroblast_airway	KDM6B	-0.304592144465968	8.27832896961175	0.470507895067902	0.496485821547892	0.730929715945296
Fibroblast_airway	PAWR	0.298313278528339	8.32614957417362	0.469498075805102	0.496892297634197	0.73111762311833
Fibroblast_airway	BSDC1	0.245053627649662	8.7347557534557	0.468885165920049	0.497320207089243	0.731305643991228
Fibroblast_airway	KDM5D	0.471904892048674	8.37849241280342	0.467795370187331	0.497658207907793	0.731305643991228
Fibroblast_airway	ANKS1A	0.297570586917798	7.72768017849707	0.466608512205301	0.497953985836129	0.731305643991228
Fibroblast_airway	ARHGAP10	0.302629307071141	9.80185805473207	0.467574281046017	0.498135728515764	0.731305643991228
Fibroblast_airway	SPATS2L	0.274073684043438	9.05541619401401	0.464761446465879	0.499294552574726	0.731913266907132
Fibroblast_airway	RNF149	-0.290761046910099	8.16033378604497	0.464249059235623	0.49930121523073	0.731913266907132
Fibroblast_airway	NPNT	-0.354798992122224	9.76378158619677	0.464554624410747	0.499533898584164	0.731913266907132
Fibroblast_airway	GAA	0.333240945036361	7.89356798147263	0.463022250057322	0.499666189078477	0.731913266907132
Fibroblast_airway	FOXO3	0.346430085480563	9.3395060526574	0.462892829272427	0.500210779270551	0.73230187786007
Fibroblast_airway	PHF2	0.242341584520737	8.13460954031016	0.457997968578321	0.502108791155977	0.733404321241815
Fibroblast_airway	CAVIN2	0.3842532483178	8.00855379700713	0.45704962626103	0.502474899928343	0.733404321241815
Fibroblast_airway	INPP5A	-0.296083641818708	8.9161872726779	0.45761909533899	0.502603084533127	0.733404321241815
Fibroblast_airway	DTNA	-0.269774879286406	8.77452572453728	0.457205782987101	0.502759224024275	0.733404321241815
Fibroblast_airway	CYBC1	0.336636691290964	7.68950666132488	0.45613695804558	0.502770930438258	0.733404321241815
Fibroblast_airway	CREBBP	-0.271807646129761	8.44528738922837	0.456562583916288	0.502959023498819	0.733404321241815
Fibroblast_airway	CCDC57	-0.308334431081777	7.70198005012657	0.45561377867436	0.50311685007303	0.733404321241815
Fibroblast_airway	PXDN	0.296481853798169	8.78460518849736	0.454845356977753	0.503803865336076	0.733404321241815
Fibroblast_airway	PPIG	-0.253033540086332	8.12066927170894	0.454472762777832	0.503814593676234	0.733404321241815
Fibroblast_airway	SUN1	0.265561597374914	9.00601994745365	0.454183404225608	0.504176566816148	0.733404321241815
Fibroblast_airway	ZBTB16	0.444994647573766	11.5322247368924	0.454392210075871	0.504291937160336	0.733404321241815
Fibroblast_airway	RBM39	-0.311024961401522	9.75815211489927	0.45366233056756	0.504575700343405	0.733404321241815
Fibroblast_airway	TSPAN4	-0.271665908893963	8.49744557185994	0.453077822120209	0.504600074569121	0.733404321241815
Fibroblast_airway	NPEPPS	0.259827175347097	8.42963384724158	0.451711668670408	0.505156637747379	0.733806484306719
Fibroblast_airway	KIAA0100	0.304298679095984	8.17365503087179	0.450366305722676	0.505678619296718	0.734157995457362
Fibroblast_airway	RGL2	0.274859966183829	8.00181716668979	0.448619258882367	0.506436053660012	0.734850765189016
Fibroblast_airway	NDFIP1	0.258082140507637	8.24500992123659	0.446469310067735	0.507554621704261	0.735658000498953
Fibroblast_airway	MAST4	0.306076879741669	8.25426745255147	0.446165199974751	0.507691570438709	0.735658000498953
Fibroblast_airway	ADSS	0.300369627693691	7.82539926348939	0.445496081554655	0.507834088826508	0.735658000498953
Fibroblast_airway	ACTN1	0.263922322062149	9.48779725373236	0.445822035855945	0.508203478827018	0.735786593862198
Fibroblast_airway	YTHDC1	0.260686887923858	8.92818173604677	0.444896126252056	0.508525798975902	0.735846934279699
Fibroblast_airway	SPATA6	-0.29494012275587	7.79471095211051	0.442427791069069	0.509372560695851	0.736665666930238
Fibroblast_airway	SLC38A2	0.345861678248101	10.8603674385866	0.442750754489624	0.509764200958972	0.736825653205305
Fibroblast_airway	SLC23A2	0.268526768191916	7.97362738952132	0.440621911856459	0.510221463130704	0.737080262440058
Fibroblast_airway	HSPA8	0.384158029520413	7.73065511742008	0.439725901427792	0.510530372329461	0.737120394409608
Fibroblast_airway	STAT3	-0.282405539326773	8.36032737030278	0.438233775441648	0.511586997257213	0.73783748602528
Fibroblast_airway	THSD4	-0.311160524658799	8.46260266486602	0.436915992116526	0.512248486805364	0.73783748602528
Fibroblast_airway	PRPF6	0.27723331735374	8.10697739742269	0.436447376064361	0.512274115255591	0.73783748602528
Fibroblast_airway	CALCOCO2	-0.274533280871311	10.1825684259734	0.437064855630631	0.512461164045415	0.73783748602528
Fibroblast_airway	FGF18	0.347144965049116	8.26015900179016	0.435902725634495	0.512587083171947	0.73783748602528
Fibroblast_airway	SETBP1	-0.260165776986407	9.31193178816231	0.436356327906616	0.512715446048078	0.73783748602528
Fibroblast_airway	FAM193B	0.257472106601974	9.28098825851753	0.43397884476714	0.513825108888927	0.739028763305961
Fibroblast_airway	CDC73	0.249993747464501	8.82357422285524	0.43282886458167	0.514273818665256	0.739268614331305
Fibroblast_airway	PPFIBP1	0.27406034415397	9.18795154937549	0.431796920276502	0.514859431381636	0.739704892648028
Fibroblast_airway	NCBP3	0.260163806555453	8.20914435172936	0.430397792662956	0.515241459585978	0.739848360916996
Fibroblast_airway	MOB2	-0.296679759575442	7.72668229838607	0.429503416036207	0.515563884066481	0.739906132469794
Fibroblast_airway	SH3PXD2A	0.274808780062285	9.56761066938259	0.428762443152494	0.516398645523105	0.740698713655132
Fibroblast_airway	AHCYL1	0.268710287064771	8.10583892650039	0.427145462740779	0.516787153473122	0.740850692403787
Fibroblast_airway	ZKSCAN1	0.283161107672435	8.02755781617059	0.425666948238561	0.517473536278144	0.741429296241144
Fibroblast_airway	MAP3K8	0.298880787987134	8.54881978472252	0.422848897414733	0.519052961499649	0.742664100761269
Fibroblast_airway	CCDC47	0.289264968373215	8.01494989229045	0.42224005900644	0.519150672854794	0.742664100761269
Fibroblast_airway	NCOR2	-0.284272856705671	9.95526911628618	0.423180191029648	0.519185086458965	0.742664100761269
Fibroblast_airway	PLEKHA1	0.311061106614407	7.68235332561222	0.420970167953774	0.519636891797802	0.742856084212371
Fibroblast_airway	CHN1	0.281598005090862	7.88860596175547	0.420644813026431	0.519885932314913	0.742856084212371
Fibroblast_airway	TMX2	-0.27720983914143	7.79071647517372	0.419048691560939	0.520709187875741	0.743627173534964
Fibroblast_airway	PPP1R12A	0.250877177520638	8.95665095006518	0.418829188048735	0.521158104857131	0.743863119725312
Fibroblast_airway	SFT2D2	0.255870334044753	7.62457053909764	0.416700259567721	0.521741083096585	0.744151327657971
Fibroblast_airway	GATD1	-0.26908464710314	8.00708576863786	0.416769634845777	0.521927647430591	0.744151327657971
Fibroblast_airway	FOXP1	0.237837045879572	9.55559563660924	0.413883290702076	0.523729590046619	0.746314665816433
Fibroblast_airway	CSRP1	-0.292382655386561	10.4387419928574	0.41245633503111	0.524524018936765	0.746378103840535
Fibroblast_airway	AXL	-0.266303871975993	9.09430654624824	0.411785898194853	0.524729629703226	0.746378103840535
Fibroblast_airway	COPS2	0.278685338907872	7.73493754241189	0.410605142021488	0.524828492646737	0.746378103840535
Fibroblast_airway	PER2	-0.338311087460103	8.05159447003307	0.41004830234005	0.525309150661924	0.746378103840535
Fibroblast_airway	HDAC7	0.248199209518547	9.28958353204164	0.410455292201848	0.525403124035086	0.746378103840535
Fibroblast_airway	NDUFA10	0.278057003019932	8.57613913929339	0.409927517132977	0.52548206700596	0.746378103840535
Fibroblast_airway	H2AFJ	0.24979716943397	8.06991971494634	0.407183559307471	0.526691603584068	0.746448001323437
Fibroblast_airway	CZIB	0.294417464580069	7.77673718168156	0.40579519715489	0.527268991959701	0.746448001323437
Fibroblast_airway	FAM160B2	0.278193997261865	8.25732521432308	0.406012754303242	0.527347574409069	0.746448001323437
Fibroblast_airway	CDH13	-0.325470566218377	7.92856602290001	0.40549428261538	0.527567275793144	0.746448001323437
Fibroblast_airway	SH3YL1	0.249921682764863	7.98219871248383	0.404904309443813	0.527812055173961	0.746448001323437
Fibroblast_airway	PHF1	0.245653331280519	8.82139648663121	0.405430147868895	0.527830337396969	0.746448001323437
Fibroblast_airway	NDE1	-0.249821865909818	8.2539381048194	0.405014522481585	0.527914376882216	0.746448001323437
Fibroblast_airway	ATP6V1B2	0.256342233290949	8.06971980785873	0.404379458363352	0.528111572888377	0.746448001323437
Fibroblast_airway	TMEM248	0.303740664299615	7.98904151283568	0.403897751735585	0.528316552442492	0.746448001323437
Fibroblast_airway	DYNC1LI2	-0.238388547356736	9.10913989952932	0.404550614546374	0.528378142813234	0.746448001323437
Fibroblast_airway	OBSL1	0.272236489063039	9.07148645578293	0.403000812668141	0.529122396761469	0.747096889773059
Fibroblast_airway	NDRG2	0.249988303851029	9.15006183693715	0.401173343223368	0.530073297269122	0.748036698299052
Fibroblast_airway	ABCC1	0.226471004269561	8.07347870780069	0.398259378204146	0.531238544990723	0.749277818701278
Fibroblast_airway	TBX5	0.28862879722637	10.036490759037	0.398467323156154	0.531573452057194	0.749347092093528
Fibroblast_airway	KANSL1	0.257226024888272	9.45724024184397	0.397094063711948	0.53221519604915	0.749602702327704
Fibroblast_airway	ZMYND8	0.280856389317929	7.80008755340437	0.395926729344278	0.532326556725471	0.749602702327704
Fibroblast_airway	MXD4	0.223131292617422	8.29114896469424	0.394969595336776	0.533015379507104	0.749655292543662
Fibroblast_airway	BCL2L13	0.281098849969188	7.92963729954884	0.393816399698653	0.533462108974227	0.749655292543662
Fibroblast_airway	TAP1	0.30110619809316	7.85512005384006	0.393616508843286	0.533537189284677	0.749655292543662
Fibroblast_airway	BBS1	0.223798638879752	7.92982640485798	0.39349721080435	0.533638746159487	0.749655292543662
Fibroblast_airway	MT-ND6	-0.34125997818214	8.96295413433336	0.393917139916678	0.533793452013355	0.749655292543662
Fibroblast_airway	RAB14	0.284749204919514	8.26496103899954	0.392160455309555	0.53444837563259	0.750173255304416
Fibroblast_airway	ASPN	0.425780006879371	10.3550956488443	0.391195715493789	0.535341161983818	0.750834889445318
Fibroblast_airway	FNBP1	0.252260699578149	8.39863718152211	0.390247058041671	0.535492465012488	0.750834889445318
Fibroblast_airway	GRN	0.350559072835816	7.70785155136167	0.386459142815871	0.537197474051578	0.752822970049833
Fibroblast_airway	PRNP	0.341649452112968	7.80974225206556	0.38559149719156	0.537694639292263	0.752952395959125
Fibroblast_airway	TXNDC5	0.291564646624983	7.90204367369527	0.385352447030744	0.537864163856385	0.752952395959125
Fibroblast_airway	IGFBP2	0.353780650960428	8.33861978045845	0.383406350112722	0.539044107624502	0.754152666815901
Fibroblast_airway	DDX46	0.261981238096171	8.50456785641004	0.383054151256484	0.539296815514803	0.754152666815901
Fibroblast_airway	ARFGAP2	0.275279883672828	7.893173724786	0.380646023672177	0.540348612100489	0.754673975853705
Fibroblast_airway	MCEE	0.251104038991023	7.41815232493032	0.379709524437844	0.540665699791504	0.754673975853705
Fibroblast_airway	POSTN	-0.40716345381144	7.91740020908916	0.3786097887438	0.541518100497505	0.754673975853705
Fibroblast_airway	LRCH4	-0.255613376172905	8.66547590419772	0.379029000419441	0.541521715891116	0.754673975853705
Fibroblast_airway	NUDCD3	0.240281213223437	7.82958395441021	0.378229335550863	0.541610030366751	0.754673975853705
Fibroblast_airway	ANXA1	-0.25101738182808	9.40365493188671	0.378454990858908	0.541967108538962	0.754673975853705
Fibroblast_airway	ST5	0.253617314764549	9.65317055689368	0.378318681523664	0.542049906432377	0.754673975853705
Fibroblast_airway	AP2A2	-0.244043452345449	7.74698339091287	0.377386532410926	0.542092415451166	0.754673975853705
Fibroblast_airway	TNKS1BP1	0.232334487455584	9.10754715469741	0.377324810259651	0.542493985558866	0.754673975853705
Fibroblast_airway	MYLK	0.244705690097338	9.89604246644236	0.376594972745903	0.542993332965272	0.754673975853705
Fibroblast_airway	ATP8B2	0.251080035887998	8.08247996760088	0.375483770376807	0.543170424298262	0.754673975853705
Fibroblast_airway	OS9	0.235085283645544	9.42043591580309	0.376111071876417	0.543194891164825	0.754673975853705
Fibroblast_airway	STAU1	0.219309579074443	7.87667485821076	0.374473312513235	0.543637310732742	0.754673975853705
Fibroblast_airway	SIK3	0.240362479276071	8.0554239350491	0.374190361509465	0.543853190562628	0.754673975853705
Fibroblast_airway	ANAPC16	0.365482744520847	7.75304806257931	0.373418639846893	0.544134405175813	0.754673975853705
Fibroblast_airway	KLHDC4	0.24559183434132	7.94934463819718	0.373326774972894	0.544274785789228	0.754673975853705
Fibroblast_airway	ALDH2	-0.262905427812609	8.66533880815926	0.372510950941665	0.544999890547852	0.755164667982525
Fibroblast_airway	RNF115	-0.262750031210864	8.53385998319508	0.371635780798019	0.54544235338314	0.755164667982525
Fibroblast_airway	SYNPO2	0.283110009190071	8.38822350224009	0.370507536417809	0.545942578256114	0.755164667982525
Fibroblast_airway	ZYX	-0.254821959553478	9.38662805419881	0.370931450109409	0.545988044268282	0.755164667982525
Fibroblast_airway	PHF8	-0.257420042731712	7.89020103748709	0.370074275053872	0.546068730165853	0.755164667982525
Fibroblast_airway	SFXN3	-0.226235162151619	7.91883190618768	0.369125539535384	0.546593204656852	0.755491503748163
Fibroblast_airway	DMWD	0.260565186324277	8.72590635514733	0.368445002439796	0.547166399736278	0.755885300373298
Fibroblast_airway	CREB5	-0.325561315035793	8.45443052182528	0.366503508919279	0.548197093506241	0.756910362913831
Fibroblast_airway	EMP1	-0.341677778234874	9.43700326746865	0.366234203130603	0.548540118697306	0.756985363802282
Fibroblast_airway	PTTG1IP	0.237669897707335	8.41723550257365	0.364608394855654	0.549164158805524	0.757447882371428
Fibroblast_airway	LDB1	-0.249235494201232	9.73266163798819	0.36314012509861	0.550253527771853	0.758262353284674
Fibroblast_airway	INPP5E	-0.263752909706529	7.5878588938623	0.362037869138289	0.550333050457946	0.758262353284674
Fibroblast_airway	KAZN	-0.243549774836297	7.98301326526046	0.361601266632106	0.550713668937775	0.758388256278806
Fibroblast_airway	MBNL2	-0.232020357556964	8.22294879552571	0.359902956746585	0.551727399554422	0.759385428678055
Fibroblast_airway	ZNF516	0.258819799743433	7.77961057042158	0.358209565176484	0.552442096557349	0.759714768308143
Fibroblast_airway	SSR2	0.322837794321922	7.99375277444124	0.357816829389447	0.552729896998063	0.759714768308143
Fibroblast_airway	PRKACA	0.269176506138298	8.65894818772526	0.357719562812297	0.55301157053769	0.759714768308143
Fibroblast_airway	AAAS	0.239806948960081	8.15835387728428	0.357228122312708	0.553125664645403	0.759714768308143
Fibroblast_airway	MYH9	0.245680572846352	8.59771435564233	0.356202895275994	0.553835332449474	0.760291226011792
Fibroblast_airway	ANTXR2	0.242770992774659	8.03313866572817	0.35529147934494	0.554155947065849	0.760333277449847
Fibroblast_airway	DPYD	-0.258990293472977	8.46063409805326	0.353496375084537	0.55534988543161	0.761572907741465
Fibroblast_airway	DMAP1	-0.247993555309143	7.72646612881529	0.352234696442111	0.555809214743954	0.761804370652717
Fibroblast_airway	TEAD2	0.230792792822926	7.7136554611454	0.347481833230145	0.558412547842995	0.764972675258272
Fibroblast_airway	CSGALNACT2	-0.267504076255708	7.98533360099144	0.346859062712017	0.558920742672608	0.765269027304219
Fibroblast_airway	KTN1	-0.253308645483216	7.72359132670874	0.346028468615974	0.559298510005379	0.765339724110437
Fibroblast_airway	WIZ	-0.237496529853564	7.56998589067047	0.345465296000024	0.559556159847333	0.765339724110437
Fibroblast_airway	ZNF106	-0.258695709832488	8.2469806768673	0.344763053499937	0.56019638407632	0.765815911912466
Fibroblast_airway	FXYD1	-0.255856896695732	7.92040912494014	0.342363053182872	0.561441839221394	0.766643732934286
Fibroblast_airway	EPN2	-0.265088926437442	7.68644717814688	0.341729216111631	0.561721366320542	0.766643732934286
Fibroblast_airway	KIF13A	-0.230654974846502	8.9363947985003	0.341719971414836	0.562092613787621	0.766643732934286
Fibroblast_airway	WBP1	0.297441879554982	7.66621306001322	0.340912798376618	0.562113354568829	0.766643732934286
Fibroblast_airway	TBC1D17	-0.244013449443707	7.94542982212876	0.340946224135002	0.562263881934642	0.766643732934286
Fibroblast_airway	PER3	0.306827139813973	7.67092281600166	0.337118110351415	0.564292006560396	0.768744543153145
Fibroblast_airway	TERF2IP	0.253221984886293	7.97884586175591	0.337145527254136	0.564391016617012	0.768744543153145
Fibroblast_airway	PRPF40A	0.220793993831228	8.06972461385638	0.336450098286547	0.56483151571873	0.768945085261947
Fibroblast_airway	MKNK1	-0.22892140518553	8.07050061938084	0.335817287536594	0.565245706828937	0.769109622888154
Fibroblast_airway	BMP1	0.240763053140874	8.62093317313289	0.335065317353681	0.565799595572601	0.769463972817095
Fibroblast_airway	CTIF	-0.259635294619145	7.8312083813977	0.333817730113437	0.566327660762548	0.769592917801676
Fibroblast_airway	STX16	-0.259857955264902	9.07786826451854	0.334123639886179	0.566481438351348	0.769592917801676
Fibroblast_airway	EXOC4	0.206674630494209	8.20357098330265	0.331871025362989	0.567527166222995	0.770614308563798
Fibroblast_airway	ANKRD11	-0.220261414676814	9.2769484959976	0.331542123228427	0.568007206625723	0.770866923277767
Fibroblast_airway	ARHGAP24	0.257419499028933	8.66086440753847	0.330574091061212	0.568414064884399	0.771020009377596
Fibroblast_airway	SBF1	-0.245904843429576	8.0956028702362	0.328290509441226	0.569635239795693	0.772276938337283
Fibroblast_airway	BAG2	0.264692561897086	7.74118844009273	0.325916297519654	0.570841597072236	0.773512489676177
Fibroblast_airway	PTGDS	-0.291733724422935	8.55899754260153	0.325757432469674	0.571251940999911	0.773668692821161
Fibroblast_airway	PLA2G6	-0.238926712312305	7.80069640151417	0.32337093277484	0.57242636122705	0.774599010897172
Fibroblast_airway	TRMT1	0.246930694288354	7.82494623566669	0.322624197499889	0.572819627280512	0.774599010897172
Fibroblast_airway	VGLL3	-0.270654900228771	8.42310413218797	0.322987081697756	0.572861933514995	0.774599010897172
Fibroblast_airway	CITED2	0.322651098540245	8.91270871103047	0.322550508923929	0.573189510988381	0.774599010897172
Fibroblast_airway	GABBR1	0.225764469601857	9.87875606836665	0.322409274419383	0.573415972597792	0.774599010897172
Fibroblast_airway	SUMO3	0.223699718093014	7.76513345702611	0.31930490591311	0.574777087313004	0.776037859389648
Fibroblast_airway	FAM13A	0.22227900052958	8.20486886653422	0.317911517011661	0.57575860898425	0.776673113071591
Fibroblast_airway	SERPINF1	-0.276836425437984	7.92452448918171	0.317720279202571	0.575840019760173	0.776673113071591
Fibroblast_airway	WDR82	0.243864388224328	7.80188579013464	0.315476382755133	0.577080182552608	0.777945623986086
Fibroblast_airway	REXO2	0.236018412769023	8.64354048678073	0.314614049995235	0.577868405169771	0.778484058025483
Fibroblast_airway	TMEM165	0.246365285777273	8.18274196419261	0.313696989894657	0.578281388497116	0.778484058025483
Fibroblast_airway	CHD6	-0.249055926095831	7.73147612834002	0.313391765974482	0.578370307030374	0.778484058025483
Fibroblast_airway	COL1A2	0.308219500365179	12.2113858233152	0.313213343314722	0.578963765408433	0.778734687818373
Fibroblast_airway	CERS6	-0.225335103311251	8.16144690322213	0.31189764283844	0.579419697660147	0.778734687818373
Fibroblast_airway	CD44	-0.25520665364538	8.94531551675125	0.312162952045068	0.579447511797729	0.778734687818373
Fibroblast_airway	ERBIN	-0.222191626468713	7.89601329738541	0.310524921390374	0.580159526977019	0.778917270887588
Fibroblast_airway	CTDSPL	0.249907326039563	8.15669426715271	0.310549914310978	0.580177509551281	0.778917270887588
Fibroblast_airway	ATRX	0.237905526499505	8.86820861129658	0.309922900190282	0.580759134883014	0.779299105252438
Fibroblast_airway	DLG1	0.219167529264156	7.87429758426572	0.307665776933846	0.581846968499205	0.780359463634228
Fibroblast_airway	LGALS1	-0.25586322499242	9.32017993559233	0.305163436837375	0.583772574829772	0.781116797218419
Fibroblast_airway	C1orf21	0.230318784306272	8.8637343885801	0.304964130877317	0.583791164425752	0.781116797218419
Fibroblast_airway	ITGB1	-0.271269974198787	8.13673701023517	0.304676718882191	0.583818318385505	0.781116797218419
Fibroblast_airway	ANKRD13D	0.216445964880415	8.31263968606182	0.3040506045555	0.584205933684331	0.781116797218419
Fibroblast_airway	ZSWIM8	-0.201429157395946	8.55683479275925	0.303993320245468	0.584350808202693	0.781116797218419
Fibroblast_airway	LAMA5	0.255007761186226	8.62109157999219	0.303118225443122	0.58486432877646	0.781116797218419
Fibroblast_airway	NFATC1	-0.352484740297965	9.04783912703085	0.303261209460949	0.584906525601644	0.781116797218419
Fibroblast_airway	GFOD1	-0.236484533740145	8.03903142017606	0.302286219140009	0.585256915823863	0.781116797218419
Fibroblast_airway	LHFPL6	0.307051493560844	7.82923532674808	0.301556370207224	0.585580326838834	0.781116797218419
Fibroblast_airway	PHC2	-0.244419518853851	8.85865113531026	0.302087731285166	0.585594521619089	0.781116797218419
Fibroblast_airway	TBC1D9B	-0.228157711089592	8.95839632610803	0.301961568938943	0.585688643528379	0.781116797218419
Fibroblast_airway	FGD4	-0.284371143919974	7.57160267249353	0.30044398892279	0.586262823877702	0.781289422666314
Fibroblast_airway	TRIM22	0.221629402525539	8.24313726797874	0.300449029288743	0.586414028912016	0.781289422666314
Fibroblast_airway	SCN7A	0.305795112288582	9.9201205818345	0.299747226969749	0.587160873951872	0.781887156679436
Fibroblast_airway	DLG5	0.244454884821391	8.09892475070332	0.297931810694897	0.587929518683879	0.782005559540435
Fibroblast_airway	SERINC3	0.242373794886041	8.20013309391745	0.297942237714362	0.587957270319694	0.782005559540435
Fibroblast_airway	ATP11B	0.230217312446941	8.13140898014843	0.297396856527226	0.588277654154832	0.782005559540435
Fibroblast_airway	PAGR1	-0.260057248761499	8.75955880365408	0.297060913160728	0.588697887289924	0.782005559540435
Fibroblast_airway	ZFYVE21	0.22444653787968	7.67914552197287	0.296174865164169	0.588897252998432	0.782005559540435
Fibroblast_airway	NR3C1	0.224777534600558	8.49039218436253	0.296354422152293	0.589039275397544	0.782005559540435
Fibroblast_airway	CHKB	-0.257241939663777	8.51537722319019	0.295346433298466	0.589720760982429	0.782514086688223
Fibroblast_airway	CDC37	-0.193774077853352	8.49003375967698	0.29443941008979	0.590276514788144	0.782855347382152
Fibroblast_airway	GGT7	0.256653458741509	7.72922424062329	0.290967245123226	0.592190825995709	0.784997141436172
Fibroblast_airway	NISCH	0.185559365649369	8.79282635294643	0.290127922821274	0.593043238279679	0.785051808078439
Fibroblast_airway	PLPP3	-0.225945783095545	9.47887929585547	0.290288645201868	0.593072590563394	0.785051808078439
Fibroblast_airway	SUN2	-0.224640591362685	9.09947912724524	0.290123162343259	0.593130294356746	0.785051808078439
Fibroblast_airway	PPP1R13L	-0.260075408705119	7.4210629003208	0.286607034413371	0.594930036679217	0.786392099245896
Fibroblast_airway	CDK16	-0.241558880958586	7.74624765842134	0.286588492581236	0.59504379689777	0.786392099245896
Fibroblast_airway	VEZF1	-0.306467813447701	7.53450104263968	0.28635062100719	0.595132637633124	0.786392099245896
Fibroblast_airway	STT3A	0.21759650923702	8.16810628085472	0.286254641821347	0.595342607552671	0.786392099245896
Fibroblast_airway	CPSF7	0.200677124589987	8.72236967330679	0.284047097974061	0.596913639437517	0.78807027321509
Fibroblast_airway	KDM4B	-0.231063491193969	8.61089031475719	0.282742671659307	0.597762132542251	0.788709047243674
Fibroblast_airway	ZNF559	0.226670448108219	7.97597308079004	0.281049021321297	0.598634625464112	0.788709047243674
Fibroblast_airway	GRIPAP1	-0.230664402305619	8.38642073664898	0.280993639005844	0.598836395969091	0.788709047243674
Fibroblast_airway	SPAG9	0.210392021068356	8.43435961500928	0.279377544103841	0.599860330818727	0.788709047243674
Fibroblast_airway	CAV2	0.216701149698695	8.45497960924336	0.279278133146677	0.599932260397254	0.788709047243674
Fibroblast_airway	BRWD1	0.195303292409234	8.09556218212754	0.278919624442813	0.600062426569615	0.788709047243674
Fibroblast_airway	PDXK	-0.208826133045507	9.03974449416145	0.279300364277413	0.600073925340354	0.788709047243674
Fibroblast_airway	TXNIP	0.267689309813178	9.61934633123574	0.27887357744057	0.600406141542626	0.788709047243674
Fibroblast_airway	KIAA1109	0.221366078444755	8.12071650699191	0.278282642137704	0.60048275738296	0.788709047243674
Fibroblast_airway	MAP7D1	0.207923630333527	8.40036393309416	0.278254194075882	0.600585870085006	0.788709047243674
Fibroblast_airway	HP1BP3	0.178708867502669	8.3813104215391	0.278069343317301	0.600706318591006	0.788709047243674
Fibroblast_airway	TGOLN2	0.224807541931056	8.5472727007269	0.276586244809927	0.601709950124355	0.789631375989019
Fibroblast_airway	ABCA1	0.248389570778039	8.09301241422339	0.275515808004939	0.602285419450735	0.789778859462223
Fibroblast_airway	CAST	-0.204208867531231	8.95052429199919	0.275661462568713	0.602435908159563	0.789778859462223
Fibroblast_airway	FBXW4	-0.220678564196492	8.37043366876802	0.274190685259317	0.603278296445228	0.789778859462223
Fibroblast_airway	MYOF	0.224288923148742	9.02512264134235	0.274114792036217	0.603440770435461	0.789778859462223
Fibroblast_airway	DELE1	0.208935733938483	8.12410111226956	0.273741234265423	0.603463389089307	0.789778859462223
Fibroblast_airway	MT-CO2	-0.365269820635766	9.77641859078163	0.273969268680147	0.603645658005017	0.789778859462223
Fibroblast_airway	IWS1	0.213810736739771	7.90755545911017	0.272929900625038	0.603930821213485	0.789778859462223
Fibroblast_airway	AKT2	-0.20258557573209	8.66861792988176	0.272222452462605	0.60464454390656	0.790318042932702
Fibroblast_airway	EEA1	0.248696842347577	7.85684184888999	0.270187820538209	0.605727795379779	0.790848994784688
Fibroblast_airway	PLSCR3	0.207459957606948	7.53702399122873	0.269495301794696	0.606095321059687	0.790848994784688
Fibroblast_airway	PHRF1	-0.205528488736551	8.37341626729922	0.269620121781221	0.606302245107861	0.790848994784688
Fibroblast_airway	TAOK2	-0.212800399483273	8.08031542496799	0.269413716174405	0.606358823137915	0.790848994784688
Fibroblast_airway	ACOT9	0.226967598321052	8.19752298464173	0.269055502064911	0.606593428814626	0.790848994784688
Fibroblast_airway	MARCH6	0.229683225417286	8.62976761541455	0.268715102693963	0.60693440203232	0.790848994784688
Fibroblast_airway	CYB5R3	0.175581167403955	8.83932446065199	0.267192676664989	0.608002917233979	0.790848994784688
Fibroblast_airway	A2M	0.317732854413047	11.7307438546868	0.267109539755374	0.608240194359255	0.790848994784688
Fibroblast_airway	RNF213	-0.209317386978911	8.45945422936271	0.266512206125207	0.60839968975357	0.790848994784688
Fibroblast_airway	PTK7	0.211959270632622	8.05078239030773	0.266099428851185	0.608524174478127	0.790848994784688
Fibroblast_airway	MTERF4	0.248956323640816	7.76168612559455	0.265840090445999	0.6086044612185	0.790848994784688
Fibroblast_airway	PHYHD1	-0.219029723580259	7.70654755682105	0.264661995358237	0.609433655819759	0.790848994784688
Fibroblast_airway	IDUA	-0.209553196725787	7.87010743318591	0.264463417565958	0.609611135263629	0.790848994784688
Fibroblast_airway	COL7A1	0.2398781426282	7.57490385667494	0.264106070102278	0.609717578845426	0.790848994784688
Fibroblast_airway	ZNF609	0.196635169481671	7.97002678333017	0.264142845624063	0.609819319349213	0.790848994784688
Fibroblast_airway	ECE1	0.220483935117366	8.95676792578654	0.264428954595843	0.609876684765309	0.790848994784688
Fibroblast_airway	GRK5	-0.207356677026862	8.5648857078105	0.263742003869226	0.610290588711252	0.790994524765646
Fibroblast_airway	IL1R1	-0.247935877792032	8.64103820363058	0.262945623115502	0.610846238742403	0.791323536552658
Fibroblast_airway	MMP19	-0.339469569515147	10.2260386359805	0.260886459962393	0.612417134613006	0.79276934695768
Fibroblast_airway	FBLN5	-0.224273695470497	9.10503951001595	0.260531573335893	0.61256700874762	0.79276934695768
Fibroblast_airway	DDX3Y	-0.361029900094248	8.09651384475498	0.258766577998892	0.613566552357009	0.793671189087359
Fibroblast_airway	GOLGA3	0.194817283057574	8.28690145746326	0.258107311565713	0.61401390927607	0.793858219981191
Fibroblast_airway	MTA1	-0.200162318631477	8.65709212117656	0.257390961477052	0.614625759044382	0.794257634408266
Fibroblast_airway	FZR1	0.201801354161827	8.63714315482517	0.255590339281051	0.615828921858791	0.795420410400862
Fibroblast_airway	SEC62	0.183527315113731	8.07783586971607	0.254484669262481	0.616446414776573	0.795604720270705
Fibroblast_airway	KLC1	-0.222640369511615	9.3322572056856	0.254710815392502	0.61657848649507	0.795604720270705
Fibroblast_airway	OPTN	-0.231836345285495	8.06844678334726	0.253692711745145	0.617032473344667	0.795798890855738
Fibroblast_airway	COPG1	0.209992579853148	8.40076122575649	0.253023209967795	0.617543704885878	0.796066663820438
Fibroblast_airway	WDR91	0.206661127997674	8.43678359032258	0.251612775850531	0.618532156013502	0.796949048190369
Fibroblast_airway	LMF2	0.192754462848654	7.74235474534468	0.249755600123089	0.619629677166292	0.797971028256394
Fibroblast_airway	CAPRIN2	0.22917656737707	7.74892161934572	0.249131434862745	0.620066567833962	0.798141649907045
Fibroblast_airway	PPP3CB	0.184798271675984	8.47506252359082	0.248476457610761	0.620735459492979	0.798610586256423
Fibroblast_airway	TYK2	-0.193242058061959	8.46602416961809	0.247946262379696	0.62113440588073	0.798731933408178
Fibroblast_airway	FAM120A	0.219463099148461	8.00389290110633	0.245919940379474	0.622399747203065	0.799902050560179
Fibroblast_airway	CDS2	0.207346852456221	7.94456431884237	0.245297201339254	0.622823729679912	0.799902050560179
Fibroblast_airway	VIM	0.260143363863041	12.7049986894049	0.245486744043264	0.623092524602897	0.799902050560179
Fibroblast_airway	ARRDC3	0.180718715169117	9.75742758021632	0.245171755974973	0.623264641225952	0.799902050560179
Fibroblast_airway	C1RL	0.206655743228086	7.83151580124499	0.243808021652617	0.62384465063349	0.800123294794378
Fibroblast_airway	MPV17	0.202658697384325	8.41076124037844	0.243753882665065	0.62404734471949	0.800123294794378
Fibroblast_airway	FBXO32	-0.266974035217935	7.65202438542507	0.241712206396559	0.625337153666864	0.801385150007095
Fibroblast_airway	GRK2	0.20339409669386	7.89762344403768	0.24114613037905	0.625759430647847	0.801534551616344
Fibroblast_airway	PSMF1	-0.188004432042924	7.90514795316887	0.240027509411579	0.626604079804193	0.802224559202439
Fibroblast_airway	SH3GLB2	-0.208901051349733	8.56192150675793	0.239531224529783	0.627125972029182	0.80250087782358
Fibroblast_airway	MAF1	0.212204532506049	7.98275599048811	0.238270121295786	0.627845126180875	0.802562977947826
Fibroblast_airway	CACUL1	-0.214682838057152	7.66805845275672	0.238080242341994	0.627935553047822	0.802562977947826
Fibroblast_airway	ITPKC	-0.236180621892082	8.72248738482439	0.238233093642243	0.628092765350473	0.802562977947826
Fibroblast_airway	CYGB	0.242346275135492	7.88478594931808	0.236125250753364	0.629360756193434	0.803791477223178
Fibroblast_airway	RBBP6	0.211746065312873	8.17413059551857	0.2334395548529	0.631399154352716	0.805679181112416
Fibroblast_airway	ROCK1	0.178082630481671	8.34473633913968	0.233432954383871	0.631453362771172	0.805679181112416
Fibroblast_airway	ADAMTS10	-0.226262050748559	9.29928530993029	0.2298050331662	0.634306081006137	0.808627476818226
Fibroblast_airway	EWSR1	0.222829938749645	8.40573076170695	0.229450690517777	0.634380900005756	0.808627476818226
Fibroblast_airway	MCL1	-0.248164686955979	11.2149856437343	0.228919073084067	0.635037390889539	0.809070961570637
Fibroblast_airway	RHOC	0.174575798570066	8.21906146201243	0.226849366107166	0.636260569377161	0.810007793894157
Fibroblast_airway	FAM13B	0.173169485530791	7.58111682307274	0.226433602926838	0.636390562708606	0.810007793894157
Fibroblast_airway	MRC2	-0.220603473301384	9.29152974418667	0.225336823797259	0.637610660849591	0.811166983380702
Fibroblast_airway	SON	-0.193784256487513	8.33679172825394	0.224297670313036	0.63821891714683	0.811547042075164
Fibroblast_airway	ZNF384	-0.177930892042174	7.8746935569281	0.223695392778935	0.638549330213532	0.811573603402753
Fibroblast_airway	ZNF292	-0.20643211986023	7.79625304920747	0.222786352702802	0.639207323841766	0.812016280578057
Fibroblast_airway	TXLNA	0.218572356320312	8.73796791701205	0.222462157139219	0.639651626484133	0.812187198373558
Fibroblast_airway	SORT1	-0.2177843468924	9.32841502173078	0.221460108112613	0.640516014302827	0.812891088819948
Fibroblast_airway	INO80E	-0.196409841875893	8.19979878510108	0.220387649467976	0.641122096564805	0.813266636281045
Fibroblast_airway	NRBP2	-0.219846294531006	9.34909169729612	0.219707086167995	0.641837930604514	0.813780973909592
Fibroblast_airway	GPRASP1	0.203074061365382	7.89002406606768	0.217491800815377	0.643197194928154	0.815110219962117
Fibroblast_airway	LOX	0.279073435084184	8.37200808308242	0.216472605421236	0.644100722857942	0.815860915620059
Fibroblast_airway	MLF2	-0.18468390226036	7.93356275098842	0.21568542849763	0.644628669467609	0.816063379902885
Fibroblast_airway	TMSB4X	0.291324313179002	11.7748570334385	0.215282222513239	0.645277048119877	0.816063379902885
Fibroblast_airway	POLR2H	0.185888245438468	7.9224039055012	0.214244964079989	0.645693610786916	0.816063379902885
Fibroblast_airway	TNPO2	-0.173869806797383	8.1636220160569	0.214260295138738	0.645777251053731	0.816063379902885
Fibroblast_airway	FBN1	-0.180515144378108	10.2431040917462	0.214297301150585	0.646014650934849	0.816063379902885
Fibroblast_airway	ID4	0.228833443823294	8.70972377073039	0.21392606354518	0.646127985003199	0.816063379902885
Fibroblast_airway	RGS11	-0.215649624205503	8.56345351955556	0.213057393291622	0.646796170873407	0.816513991348133
Fibroblast_airway	RBMS3	-0.196610390631226	9.77987133646363	0.209935858768681	0.649360912358279	0.819357224351977
Fibroblast_airway	MYO1C	-0.178504964284392	8.60210446773457	0.207761584167818	0.65091305760442	0.82092065273631
Fibroblast_airway	ATF7	0.180182221187217	8.23760410870958	0.207063850640688	0.651351914666006	0.821079192429936
Fibroblast_airway	COL4A5	0.204034196444342	8.1009630928249	0.205970481686571	0.652170937951153	0.821716578235427
Fibroblast_airway	TSC22D2	-0.219459870181799	8.80704364877297	0.204191040144208	0.653763189639923	0.822942614734836
Fibroblast_airway	NPHP3	-0.177822757273622	8.75363108351898	0.204091887432297	0.65382643934552	0.822942614734836
Fibroblast_airway	YWHAZ	0.189486427895262	8.49040000827795	0.203656498630371	0.654097460707058	0.822942614734836
Fibroblast_airway	CMTM3	-0.205538400929049	7.85477076643648	0.202664693423402	0.654759466311391	0.822942614734836
Fibroblast_airway	RABL6	-0.175019525619997	8.64797235146223	0.202878855623255	0.65476934394615	0.822942614734836
Fibroblast_airway	NPC2	0.226202941615136	8.12041798196025	0.20236608571129	0.655027168936538	0.822942614734836
Fibroblast_airway	RAB3GAP1	0.191587473872739	8.28299222110762	0.201405311129119	0.655837096329696	0.823565549126658
Fibroblast_airway	MEIS1	0.167200144325408	10.5550083166654	0.200345379995251	0.656945596565276	0.824562639633391
Fibroblast_airway	PTH1R	-0.19993717695058	7.90526659840381	0.19756274640704	0.658858039519572	0.826463562140465
Fibroblast_airway	TBX3	0.171975397309865	8.87933373013695	0.197041838786608	0.659462326421775	0.826463562140465
Fibroblast_airway	ALDH3A2	0.183833999290434	7.97036500378986	0.196450087780395	0.659740800647387	0.826463562140465
Fibroblast_airway	PTPRG	0.17332364572474	9.55583289058375	0.196413481723777	0.660056388674198	0.826463562140465
Fibroblast_airway	TBKBP1	0.203025006769098	7.84943402977743	0.195647211201539	0.660355737879706	0.826463562140465
Fibroblast_airway	SCYL1	0.16843006553795	7.9079937630068	0.195651540898351	0.660373196278338	0.826463562140465
Fibroblast_airway	TPM4	-0.316983652987717	8.21313148710521	0.195434438677853	0.66066652412144	0.826463562140465
Fibroblast_airway	CRTAP	0.201172346448807	8.39291363798336	0.192442042291681	0.663108641390393	0.829122965057515
Fibroblast_airway	RBL2	-0.163726545383454	8.02530557147831	0.191335728069788	0.663959070421645	0.829637633145185
Fibroblast_airway	BNIP3L	0.172038207874519	8.40298064967664	0.190944850555968	0.66434129368553	0.829637633145185
Fibroblast_airway	SNRNP200	-0.169592296810996	8.49581921622508	0.190840990229754	0.664469500230697	0.829637633145185
Fibroblast_airway	ZMIZ2	0.189948340344248	8.26626229181772	0.189078161886055	0.665849881913807	0.830687747347336
Fibroblast_airway	MPHOSPH8	0.187466239344143	8.27262184735301	0.188965023583	0.665944181893249	0.830687747347336
Fibroblast_airway	ANXA4	-0.186085396759215	7.7978696140374	0.187170936639141	0.667350606374937	0.83204626244179
Fibroblast_airway	CRIP1	0.223465364448519	8.37354201295338	0.18636349751316	0.668127907967752	0.832587947514705
Fibroblast_airway	HECTD3	0.179410322112546	7.62596095059724	0.185801184720963	0.668420148557763	0.832587947514705
Fibroblast_airway	TNXB	0.205835975329927	11.7715201085295	0.184929274390441	0.669573775524267	0.833376754983679
Fibroblast_airway	AKT3	-0.163640176425019	8.34305428698252	0.184246024792428	0.669929655283023	0.833376754983679
Fibroblast_airway	DKK3	-0.18888468092058	10.399915319585	0.184399711114676	0.670006941077649	0.833376754983679
Fibroblast_airway	SHPRH	0.170939895236973	7.97511591703651	0.183077077387794	0.670799915971309	0.833390688402065
Fibroblast_airway	TRIM44	0.158782705422196	8.12421401327276	0.182461499391203	0.671356604575103	0.833390688402065
Fibroblast_airway	NELFCD	0.171687267994729	8.2184135325703	0.181906041384288	0.671849943581526	0.833390688402065
Fibroblast_airway	PCMTD2	0.187370032988419	8.42255475751704	0.18175052985933	0.672027652526697	0.833390688402065
Fibroblast_airway	PRRC2B	0.170499927367176	8.28538796025024	0.18115683512112	0.67249959681861	0.833390688402065
Fibroblast_airway	NUMB	0.173615828316331	8.07172114437758	0.180334569351528	0.673150356742882	0.833390688402065
Fibroblast_airway	SNX33	0.158783918478641	8.11329883959725	0.180115977025264	0.673347201195329	0.833390688402065
Fibroblast_airway	ZBTB21	-0.186987032093191	7.56996720581781	0.179784341978886	0.673526203241973	0.833390688402065
Fibroblast_airway	PPP1R15B	-0.228320043197077	8.35048100759349	0.179945206509786	0.673577954341436	0.833390688402065
Fibroblast_airway	UTY	-0.286510267217994	7.72015292914376	0.179554265465286	0.673766355440266	0.833390688402065
Fibroblast_airway	NUB1	0.163577336776704	7.77631228532697	0.179370363428303	0.673899986137279	0.833390688402065
Fibroblast_airway	EPC1	-0.15907459120901	8.57703666358538	0.179415817269709	0.674067904989487	0.833390688402065
Fibroblast_airway	EIF3B	-0.169516676339366	8.16103833316354	0.17890485170394	0.674418682304402	0.833390688402065
Fibroblast_airway	CGNL1	0.176159993526248	9.11500447852746	0.179023673786305	0.674467978943242	0.833390688402065
Fibroblast_airway	CORO1C	-0.172293796157371	8.54245047846909	0.178159055804305	0.675138666568669	0.833826464316086
Fibroblast_airway	ARHGEF12	0.201173517629638	7.78256976431196	0.176860242327054	0.676052715468541	0.834010103049464
Fibroblast_airway	SP3	0.166361934578431	7.87324685410177	0.17685278332302	0.676085534632188	0.834010103049464
Fibroblast_airway	ZGPAT	-0.151660478126356	8.46472228838742	0.17651193589775	0.676538792576933	0.834010103049464
Fibroblast_airway	DIP2C	0.166924809943798	8.14707724255843	0.176380000708877	0.67655968313738	0.834010103049464
Fibroblast_airway	PHF21A	0.179939778123313	8.00124704815875	0.175535920414176	0.677254558258636	0.83447436642582
Fibroblast_airway	SPON1	0.196300548258219	9.20615199155431	0.175262897464478	0.677715062795746	0.834649551268411
Fibroblast_airway	PNPLA6	-0.174002788858573	7.73286704542512	0.174178281363569	0.678396152374244	0.835096108697309
Fibroblast_airway	FHL2	0.185924055477293	9.49649542658756	0.173887232044409	0.678938131030536	0.835371083792617
Fibroblast_airway	HYI	-0.174688511032445	7.80838437880297	0.172746033765058	0.679661669603586	0.835606612236296
Fibroblast_airway	ACTA2	0.223263353456948	10.4041010829084	0.172991781045092	0.679766935125866	0.835606612236296
Fibroblast_airway	PHF10	0.166177555635483	9.01172733784768	0.172224143919338	0.68033662958047	0.835721854257553
Fibroblast_airway	NRP2	0.207322188289623	8.91795865935557	0.171851666976051	0.680647195031951	0.835721854257553
Fibroblast_airway	CHMP4A	0.176332384911639	7.91217731172803	0.171423069447596	0.680816888136588	0.835721854257553
Fibroblast_airway	NUCKS1	0.174508615322657	8.39528440126978	0.171058968360566	0.681246159955073	0.835857478428733
Fibroblast_airway	MBD6	0.156829553522203	8.24873601885642	0.170019041560588	0.682132742088404	0.836549584952104
Fibroblast_airway	MAN2A2	-0.164057417608857	8.24492780436177	0.169382300921742	0.682716973856115	0.836549584952104
Fibroblast_airway	PDK4	0.248190515575778	10.5446100305664	0.169576225600158	0.682767395803777	0.836549584952104
Fibroblast_airway	MICAL1	-0.192294831831304	7.58699815832017	0.168469261099714	0.683377262263869	0.836828080768599
Fibroblast_airway	TRIM8	0.154704902503321	8.91018912988364	0.168463208647378	0.683633008774347	0.836828080768599
Fibroblast_airway	FNBP4	0.143850780381547	8.89986145794222	0.167408092550694	0.684568801206477	0.837582546319824
Fibroblast_airway	ADCY3	0.185451523464809	7.45479200782629	0.16617250460974	0.685359581443432	0.837939044231463
Fibroblast_airway	SOS2	0.163427443845347	7.83945135884956	0.166123621607636	0.685499332523451	0.837939044231463
Fibroblast_airway	VPS41	-0.170537765149916	7.84024512050933	0.164957372286726	0.686567500666808	0.838814933992898
Fibroblast_airway	RERE	-0.169145073111386	9.78201494092868	0.164954390036778	0.686855706820272	0.838814933992898
Fibroblast_airway	C11orf96	-0.278136135062275	10.6256243299581	0.162863295768671	0.68876572910157	0.84075593189214
Fibroblast_airway	PRKAA1	-0.157263944526501	8.51258392967101	0.161001333019466	0.690287915014357	0.842221923298112
Fibroblast_airway	ABTB1	-0.161374304505976	8.03532577513939	0.160390056364586	0.690747671260434	0.842390880951097
Fibroblast_airway	PTGIR	-0.169416418290576	8.11117912615016	0.159681116235298	0.691410639762147	0.842807390728196
Fibroblast_airway	SIN3B	0.155185573110007	9.27311111123391	0.159016024906934	0.692192037382411	0.843120363909542
Fibroblast_airway	CCN2	0.234965555586336	12.5710615251543	0.158973342037304	0.692310504766302	0.843120363909542
Fibroblast_airway	ARHGAP6	-0.164821930681934	7.86914989632824	0.158005497337361	0.6928984723457	0.843444658537802
Fibroblast_airway	ABI3BP	0.206273888392954	9.89727012614116	0.15769432906294	0.693452756727525	0.843727669670334
Fibroblast_airway	CAV1	0.180078614306984	9.18825042227969	0.156108979031315	0.694860833615255	0.8447972144755
Fibroblast_airway	KDSR	0.171493010506656	7.78437054287686	0.15570731293204	0.694976198178358	0.8447972144755
Fibroblast_airway	RABEP1	0.172649975444023	7.85131292189945	0.154733423382621	0.695897416770032	0.84552503557508
Fibroblast_airway	HMGN1	-0.166619871729695	7.99468973171463	0.154312977833897	0.696344253730799	0.845602360533336
Fibroblast_airway	AP5Z1	-0.19221235786034	7.91989948868642	0.154019403048081	0.696606063597256	0.845602360533336
Fibroblast_airway	JUP	-0.16369371032579	8.24465562528407	0.151889362058381	0.698672275032002	0.847718049576081
Fibroblast_airway	SCAF8	0.13718774269074	7.85772713065041	0.15090022673601	0.699501309025139	0.848331374775168
Fibroblast_airway	LRRC47	-0.187770916707052	7.88720368899767	0.149837799195635	0.70053792730914	0.848824362522309
Fibroblast_airway	HMG20A	-0.166191696237817	7.7468141499963	0.149787121044751	0.700555270975697	0.848824362522309
Fibroblast_airway	PIP5K1A	0.149378528265282	7.83662628324282	0.147625671520672	0.702609408517511	0.84996012038012
Fibroblast_airway	CDIPT	-0.187149026724439	7.79312830840294	0.147418258038884	0.702825749861353	0.84996012038012
Fibroblast_airway	C12orf57	0.179155944968663	8.94615345974404	0.146971860212635	0.703444987814311	0.84996012038012
Fibroblast_airway	EIF1	0.246280521886997	7.46037576249828	0.146620241523756	0.703483902539843	0.84996012038012
Fibroblast_airway	ARHGAP1	0.170849771470844	7.91187293701784	0.145915057348883	0.704270039683135	0.84996012038012
Fibroblast_airway	KMT2E	0.137983562729769	8.8076545777605	0.146050766766748	0.704312684457735	0.84996012038012
Fibroblast_airway	DOCK5	-0.165718467707215	8.2286746286291	0.145866264803247	0.70440365514875	0.84996012038012
Fibroblast_airway	EPC2	-0.145912512657062	8.43238306981576	0.145456451664077	0.704837836074119	0.84996012038012
Fibroblast_airway	FAM50A	-0.161148384897513	8.49174922839543	0.145245416224975	0.705055772025723	0.84996012038012
Fibroblast_airway	ARHGAP29	0.173582392472178	7.97499611046503	0.14509700858899	0.705072668797866	0.84996012038012
Fibroblast_airway	AXIN2	-0.189375937355103	7.85950726934512	0.14500350104624	0.705164711612568	0.84996012038012
Fibroblast_airway	FIP1L1	0.160435931426704	8.07814088394131	0.14480007108464	0.705382617066034	0.84996012038012
Fibroblast_airway	INO80B	-0.169838157802542	8.22135372127932	0.143873266820172	0.706331933337571	0.850670810592346
Fibroblast_airway	FAF1	-0.149356617305493	7.82481465885281	0.143494111281206	0.706621291178539	0.850670810592346
Fibroblast_airway	OGA	0.137116350015858	9.86656570577086	0.141644711802073	0.708690901112478	0.85237881637949
Fibroblast_airway	CLCC1	0.166192152866309	7.97674430950335	0.140591128075158	0.709470337483862	0.85237881637949
Fibroblast_airway	TRIOBP	-0.174906881957114	8.45216521727194	0.140244501175561	0.709926148972282	0.85237881637949
Fibroblast_airway	CDC37L1	0.17525432830664	7.96893547391784	0.140070422243814	0.709984552138449	0.85237881637949
Fibroblast_airway	USF2	0.142655970987461	8.73303728698205	0.140195716770205	0.710003537533311	0.85237881637949
Fibroblast_airway	TRIM4	-0.1564782430516	7.48147427803812	0.139899081917603	0.710071782821076	0.85237881637949
Fibroblast_airway	ACTR1B	-0.161201044787014	8.03025705013239	0.139769800434955	0.710315680316242	0.85237881637949
Fibroblast_airway	MOV10	-0.155607260183325	8.16479175591168	0.138507437334292	0.711591671131041	0.853201673031911
Fibroblast_airway	TCF25	-0.166745109334631	10.0349002902707	0.138651063578077	0.71165219638474	0.853201673031911
Fibroblast_airway	DLGAP4	-0.141516891258258	8.71433315435228	0.137082122990561	0.713104559184978	0.854552172844156
Fibroblast_airway	NEK7	-0.159434383664742	7.67477693442309	0.135591424038276	0.714404306111588	0.855718634364817
Fibroblast_airway	DOK6	0.174349256759376	8.06336980267663	0.13457489572265	0.715486124456487	0.85662311339037
Fibroblast_airway	SLC44A2	-0.152530375372683	7.7922980180748	0.133734351888999	0.716303384310896	0.856862343589906
Fibroblast_airway	PYGB	-0.140688414223167	7.94953939773056	0.133528375594607	0.716545364312197	0.856862343589906
Fibroblast_airway	KDM2B	-0.144249069511726	7.65028235406919	0.133348551017664	0.716666330851512	0.856862343589906
Fibroblast_airway	SRGAP1	-0.154738093561685	7.65276010367495	0.132460102148355	0.717572242147664	0.85724768423587
Fibroblast_airway	OBSCN	0.162535655949436	9.53049186464498	0.132653638822266	0.717642512165421	0.85724768423587
Fibroblast_airway	PIK3R1	0.161067708315059	9.81122976536178	0.132115900853895	0.718207769376978	0.857517643309526
Fibroblast_airway	TAX1BP3	0.133432603499626	8.5143660425688	0.13167239446178	0.718522601964541	0.857517643309526
Fibroblast_airway	NFIX	0.139614967510863	8.68907667275483	0.129429646119497	0.72085355731877	0.859020052071212
Fibroblast_airway	USP53	-0.141676203111032	8.15989100548611	0.129350881123148	0.720862987721566	0.859020052071212
Fibroblast_airway	SPARC	0.174542456335051	10.9081139076239	0.129498662694601	0.720919804965186	0.859020052071212
Fibroblast_airway	TNFAIP2	-0.168077004456768	8.13776800910665	0.12885792208113	0.721369621254302	0.859020052071212
Fibroblast_airway	HEYL	0.168758454740933	8.32594972850117	0.128777012513082	0.721464023434526	0.859020052071212
Fibroblast_airway	WWOX	-0.168351806258649	8.08949021972877	0.128482201340165	0.72174720622154	0.859020052071212
Fibroblast_airway	PRPF31	-0.140709201868444	7.8916325692815	0.12725364558624	0.722981966948273	0.860099236541911
Fibroblast_airway	FLCN	-0.178463542039889	9.2575269899152	0.12676856672931	0.723691754223396	0.860553188015303
Fibroblast_airway	SETD1B	0.142315168561634	8.5947031403816	0.125534296872651	0.724891594488588	0.861329786215747
Fibroblast_airway	TMEM204	0.140556854045703	8.25739432426287	0.12537527217212	0.725001845224315	0.861329786215747
Fibroblast_airway	GSTK1	0.141621059697022	8.45078998225877	0.124325729044511	0.726140582962585	0.862291942268069
Fibroblast_airway	ATG2B	0.141994065495056	7.68649468201367	0.12189871627193	0.728570014579604	0.864417725685386
Fibroblast_airway	PLXNB2	0.150802470656154	9.83322808834204	0.122151896281984	0.728590073899581	0.864417725685386
Fibroblast_airway	CNBP	0.152447151313455	8.3292836973459	0.121158496945911	0.729487625576863	0.865091159775004
Fibroblast_airway	PCSK7	0.148130450001354	8.2803250815258	0.12017641113588	0.730530066262052	0.865935729538472
Fibroblast_airway	RBM19	0.145732415994708	8.15259148577933	0.119714807131294	0.731004582724302	0.865972686018139
Fibroblast_airway	ARHGEF10L	-0.137404332947908	7.72939314165679	0.119456767412084	0.731221787507307	0.865972686018139
Fibroblast_airway	MFN1	-0.122839143518644	7.97910042924055	0.118927102618187	0.731843405804483	0.86631756660016
Fibroblast_airway	AFF4	-0.122883372466952	8.83895599978198	0.118444352600509	0.732502258940123	0.866706192662907
Fibroblast_airway	COLGALT1	-0.133755730287845	7.9007243975371	0.117704820315822	0.733154715631113	0.866730857051202
Fibroblast_airway	TSC2	-0.168890018085143	7.61818195377111	0.117316915520363	0.733521013619982	0.866730857051202
Fibroblast_airway	DPYSL3	-0.157484322850474	8.81433013882464	0.117471370024565	0.733555695572086	0.866730857051202
Fibroblast_airway	SLC43A1	0.149935922557117	7.68351363034696	0.117017266427879	0.733845348075389	0.866730857051202
Fibroblast_airway	MUS81	-0.131721534060843	8.04095748897753	0.116058507198522	0.734980814240481	0.86768108732037
Fibroblast_airway	LGALS3	0.145993060147959	8.37572038749656	0.114677324868271	0.736544122394522	0.86889760416897
Fibroblast_airway	ARGLU1	-0.170381863696281	11.6433797343136	0.114723258977931	0.736674055708475	0.86889760416897
Fibroblast_airway	CLEC16A	-0.159408469046774	7.62055498722713	0.113990647920989	0.737183644437512	0.868985269787877
Fibroblast_airway	LTBP4	-0.145158542530067	10.9076922595325	0.114053957905482	0.737411222455387	0.868985269787877
Fibroblast_airway	ZFAND3	0.138068429687992	8.50192143321968	0.112932902814856	0.738499795211953	0.869347575250228
Fibroblast_airway	MKNK2	-0.149700254141881	8.37939958208065	0.112776023727595	0.738673122397626	0.869347575250228
Fibroblast_airway	PGRMC2	0.172447662545921	7.72367872799867	0.112320780707983	0.739039741379952	0.869347575250228
Fibroblast_airway	CNTRL	0.126905375601923	8.69074301660232	0.112381664166692	0.739142924876872	0.869347575250228
Fibroblast_airway	ANGPT1	0.213507925623504	8.73929958295848	0.112126171745262	0.739430422072039	0.869347575250228
Fibroblast_airway	SPG7	0.144710662483854	9.14018314052039	0.111869781045852	0.739767496572158	0.869347575250228
Fibroblast_airway	RPAIN	0.137675591025368	8.20581417856634	0.111509767700841	0.740039583508203	0.869347575250228
Fibroblast_airway	HNRNPLL	0.120439724329524	8.63752837838814	0.109957951328408	0.741860087278474	0.871095901855871
Fibroblast_airway	TGFB1I1	0.135297587666867	8.71257167772076	0.109285843905765	0.742628339563515	0.871391967379442
Fibroblast_airway	SAMHD1	-0.179868779021662	9.70317735451771	0.109066104049727	0.742974970759968	0.871391967379442
Fibroblast_airway	TANK	0.142252566518714	7.70719943301976	0.108712901467975	0.743109244492918	0.871391967379442
Fibroblast_airway	GNPTG	0.159506444633863	7.98807900585718	0.108413706060023	0.74349916150913	0.871459455286964
Fibroblast_airway	PRKD3	0.136876224425401	7.7219468213944	0.107736462484858	0.744225167473366	0.871920638567992
Fibroblast_airway	HDAC6	0.121716335613282	8.43552666631081	0.107330767344411	0.744818875796647	0.872226481616261
Fibroblast_airway	FUBP1	-0.133495389890522	9.14100103968628	0.106927947966193	0.745376868948543	0.872232246315677
Fibroblast_airway	ANXA5	0.144129560762554	9.20670116455707	0.106828552760926	0.745489116702301	0.872232246315677
Fibroblast_airway	HBS1L	0.128967081575407	8.57243286023167	0.106129612629589	0.746221073475576	0.872699221522283
Fibroblast_airway	NCL	-0.118894361968003	7.89576969266742	0.10520572359374	0.747190143124546	0.873442958213357
Fibroblast_airway	SMARCD2	0.12507901766953	8.04786072891975	0.103937363120664	0.748676835999554	0.874790848480763
Fibroblast_airway	MAP4	0.120300993215147	9.71799649321873	0.103337021096354	0.749571146166909	0.875445677171329
Fibroblast_airway	FRA10AC1	0.130839856070539	7.93204021160868	0.102437778591298	0.750411536221169	0.875642099681381
Fibroblast_airway	CLSTN1	0.156855207492462	8.25467250099733	0.102207481509841	0.750738195645692	0.875642099681381
Fibroblast_airway	ILK	-0.124018846518203	8.54583460151901	0.102254843225532	0.750741205218819	0.875642099681381
Fibroblast_airway	RBM17	-0.129227729752314	8.69850179786098	0.101457063158468	0.751703039582595	0.876374108397316
Fibroblast_airway	CCDC92	0.135050288056366	8.0656557826559	0.100152873192271	0.753139451564331	0.877494027512496
Fibroblast_airway	WIPF1	0.119368814442541	8.06241716351105	0.0998029510123233	0.753560711266367	0.877494027512496
Fibroblast_airway	TASP1	0.137062708452724	7.91409757308825	0.0995786117618233	0.753796348526446	0.877494027512496
Fibroblast_airway	TMEM50B	-0.147054459803567	7.88443461431946	0.0994177998122862	0.754002305105131	0.877494027512496
Fibroblast_airway	C3	0.160973615786339	7.5429274889201	0.0983722146496037	0.755175648731907	0.87839710230789
Fibroblast_airway	CTBP2	0.147890130741942	8.04833257172311	0.0982225721565485	0.755448308811705	0.87839710230789
Fibroblast_airway	ZNF592	0.151414306881407	7.6659679807608	0.0973861234496123	0.756388849136386	0.878864337490712
Fibroblast_airway	LIMCH1	-0.134671133781954	10.2143186926005	0.09750566171062	0.756520522393798	0.878864337490712
Fibroblast_airway	CD81	0.173430356806605	8.12715118996186	0.0969929169581349	0.756945292612499	0.878968360154992
Fibroblast_airway	GLT8D2	-0.132771233588115	8.00958171506719	0.0964238188960203	0.75763274333158	0.879295538596629
Fibroblast_airway	CNN2	-0.172871454588883	8.70178174901057	0.0961581560949716	0.758060160917523	0.879295538596629
Fibroblast_airway	IKBKB	0.108160217329064	8.80800155959573	0.0960175229121036	0.758233109369557	0.879295538596629
Fibroblast_airway	ZMYND11	0.118357505164301	7.99953813001644	0.0946026412883509	0.759844058134495	0.880403556304368
Fibroblast_airway	SRGN	-0.147344951084789	8.46117983029303	0.0945133311324821	0.760040370681989	0.880403556304368
Fibroblast_airway	KDM4A	0.129670891078517	7.50933294094637	0.0940326597593876	0.760460596666548	0.880403556304368
Fibroblast_airway	ARFGAP3	0.117730827330727	8.0478720999566	0.0938900677661801	0.760730401020816	0.880403556304368
Fibroblast_airway	UBAP2L	0.118954702341118	8.92035948314677	0.0934543412892666	0.761390989142868	0.880403556304368
Fibroblast_airway	ZBTB47	0.116774619180094	7.81699768053585	0.0929567240480079	0.761844983806349	0.880403556304368
Fibroblast_airway	EFS	0.140223158922847	7.95926185551772	0.0928549918886231	0.76199330249761	0.880403556304368
Fibroblast_airway	ATG4B	0.117007280097562	8.56621339894305	0.0923170607633744	0.762758589036978	0.880403556304368
Fibroblast_airway	PRDM2	0.130040493203704	7.88952915076555	0.0922196110845099	0.762771568241609	0.880403556304368
Fibroblast_airway	CFL1	0.146258421974925	8.15001417193802	0.0922432032803439	0.762785094219328	0.880403556304368
Fibroblast_airway	CTTN	0.113690506870543	8.86019022591252	0.0917684603549816	0.763480633349923	0.880403556304368
Fibroblast_airway	MBD5	0.134084234368516	7.58948634717523	0.0915389326793942	0.76357060264454	0.880403556304368
Fibroblast_airway	CMPK1	-0.126514322240218	8.03687346466036	0.0915671923267749	0.763629643432176	0.880403556304368
Fibroblast_airway	GPR162	0.136049334179805	7.92572950151169	0.0909586258030358	0.764356534262063	0.880403556304368
Fibroblast_airway	KAT7	-0.12550233024164	8.20241428583148	0.0909773411801506	0.764393233059611	0.880403556304368
Fibroblast_airway	TNS2	0.109510319583152	9.6147209393346	0.0909522192269499	0.764560983106425	0.880403556304368
Fibroblast_airway	LUC7L3	-0.121933028915755	10.080658616816	0.0903360958166169	0.765356120655944	0.880932286373962
Fibroblast_airway	STK3	0.131018527445247	7.69197297532416	0.0898231174334709	0.765747714884309	0.880996273991513
Fibroblast_airway	NMRK1	-0.13337005427855	7.68634765772942	0.088798397919192	0.767064434649954	0.882124099847447
Fibroblast_airway	RHOBTB3	0.1310892251003	8.82851411629973	0.0881438317252406	0.768051169881302	0.882871620968336
Fibroblast_airway	SPSB1	0.154819576440832	9.42450226227123	0.0863580765560803	0.770395498752713	0.885178351327613
Fibroblast_airway	PLEKHA2	-0.107735898113786	8.01396885365572	0.0853288269106964	0.771576587823873	0.885833291523492
Fibroblast_airway	INMT	0.140139502723613	9.49176133654249	0.0853877068719399	0.771656152665225	0.885833291523492
Fibroblast_airway	OGT	0.111953193519413	9.15311125627226	0.0851208662106604	0.771979050774668	0.885833291523492
Fibroblast_airway	WDR60	0.132256049432067	8.22308475251425	0.0844343613037443	0.772761391719622	0.886343118586548
Fibroblast_airway	SELENOW	-0.105942569035894	8.7180230559403	0.0838206510561688	0.773644292054502	0.886967789141629
Fibroblast_airway	MAX	0.123496883014905	8.06909169550934	0.0832986104392015	0.774229504791892	0.887007477438917
Fibroblast_airway	BNIP2	0.127950948419856	7.72237800194751	0.0824662089559722	0.775272996957058	0.887007477438917
Fibroblast_airway	TFE3	0.110358044313556	7.98243752292229	0.0824656896973306	0.775318414129987	0.887007477438917
Fibroblast_airway	CDK13	-0.118630675678217	8.22305808848754	0.0822261988521063	0.775684647763724	0.887007477438917
Fibroblast_airway	NUCB1	0.11390787683782	9.01782979488778	0.0818650704530255	0.776247544323664	0.887007477438917
Fibroblast_airway	HNRNPA0	-0.131234673848668	8.24622430030496	0.0814878126309181	0.776669091327628	0.887007477438917
Fibroblast_airway	IRAK3	-0.163560138314012	7.71253672547522	0.0813140508279812	0.776825541449893	0.887007477438917
Fibroblast_airway	GTPBP2	0.127269384306653	8.2825059207289	0.0812328731738309	0.777001698422291	0.887007477438917
Fibroblast_airway	VPS53	-0.113552457025877	8.34702181000439	0.0811440590127981	0.777139474302316	0.887007477438917
Fibroblast_airway	MUC1	0.150039888218722	7.55003725905054	0.0809531914145384	0.77725968365973	0.887007477438917
Fibroblast_airway	NRP1	0.131366621508377	8.90145020498565	0.0807881801586888	0.777671710252877	0.887007477438917
Fibroblast_airway	BRI3	-0.128532360581218	8.21258481568472	0.0804973463660233	0.777986545894741	0.887007477438917
Fibroblast_airway	PRPF18	0.12233259295751	7.79610599252235	0.0803736420465815	0.778076734595542	0.887007477438917
Fibroblast_airway	REEP5	0.126723664891845	7.88879549437736	0.0796261900713276	0.779097173002237	0.887422438764552
Fibroblast_airway	SH3PXD2B	-0.145052209605762	8.213061738485	0.0796228235216832	0.779168276300424	0.887422438764552
Fibroblast_airway	ORC2	0.128459463872917	7.43883767920391	0.0793086941113	0.779456093239803	0.887422438764552
Fibroblast_airway	CDC42BPB	-0.107853574705938	8.36582730865641	0.0790305523213456	0.779986292309018	0.887537525906696
Fibroblast_airway	CLIC4	0.176398081185837	8.92826424482126	0.0787857176542886	0.780372692251472	0.887537525906696
Fibroblast_airway	RAB6A	0.103809669044754	7.72026572399098	0.0785082628211726	0.780589314530737	0.887537525906696
Fibroblast_airway	ERMARD	0.1266858395438	7.7795922149419	0.0782770342790026	0.780911164098684	0.887537525906696
Fibroblast_airway	MTUS1	-0.125321844892628	8.54535878589451	0.0772121011342443	0.782488556667598	0.888557999668265
Fibroblast_airway	BIRC6	-0.115157287506667	8.12825526019836	0.0771698086431542	0.782490783011472	0.888557999668265
Fibroblast_airway	PRPF38B	-0.117703283459017	8.4020873017499	0.0769537137875074	0.782825697648242	0.888557999668265
Fibroblast_airway	ENPP2	0.151042569991445	8.4310461094295	0.0760143469723915	0.784111420372643	0.889114247327003
Fibroblast_airway	MARC2	-0.103038622959914	8.12639800022677	0.0757415803909185	0.784461201647706	0.889114247327003
Fibroblast_airway	AQP1	0.141932269239249	8.90450569667511	0.0757967261211403	0.784468833769696	0.889114247327003
Fibroblast_airway	PON2	0.116782442086694	8.26832544908403	0.0755957643537633	0.784672146573107	0.889114247327003
Fibroblast_airway	TMEM245	-0.113709746552936	7.69478025225634	0.0749543611431118	0.785490370027629	0.889418785825795
Fibroblast_airway	OSBPL9	0.107329798250515	9.54815799593759	0.0749983648607152	0.785625539171037	0.889418785825795
Fibroblast_airway	DEPDC5	-0.102580716112566	8.05714557532051	0.0746576243084183	0.7859585533022	0.889418785825795
Fibroblast_airway	AREG	-0.151059722835151	8.21092916160879	0.0741437338979993	0.786701925832529	0.889727168002487
Fibroblast_airway	CBFB	-0.113133031220135	8.10959673008616	0.0737670669274773	0.787216330707641	0.889727168002487
Fibroblast_airway	FBXW8	0.108839755417326	7.73879891273222	0.0736958824163396	0.787249057881682	0.889727168002487
Fibroblast_airway	S100A6	0.131845962198776	9.45674128879181	0.07218215031326	0.789583565809234	0.891481162782952
Fibroblast_airway	ENKD1	-0.116023802270605	7.49289757224354	0.071819932391189	0.789881604520775	0.891481162782952
Fibroblast_airway	CIC	-0.11559758718205	8.65068720365193	0.0718032847518341	0.790063881581427	0.891481162782952
Fibroblast_airway	SOGA1	-0.120775086488961	9.03832946047676	0.0715354289552669	0.790482403042491	0.891481162782952
Fibroblast_airway	SELENOM	-0.113293543498206	8.47200066444677	0.0714837571726715	0.79050103107184	0.891481162782952
Fibroblast_airway	TPR	-0.105649150783584	8.23295487268179	0.0699156745265815	0.792726561294031	0.89322268443205
Fibroblast_airway	ANXA2	0.158602972269987	8.56432521661614	0.069936794606212	0.79272661581746	0.89322268443205
Fibroblast_airway	DDX39B	-0.107302992902183	8.29163477969639	0.068432710078239	0.794891613511729	0.895277410063468
Fibroblast_airway	SCARF2	-0.101494613897106	8.68287991712047	0.0681542916460218	0.795344705867852	0.895403099521471
Fibroblast_airway	SETD5	0.0935519287251612	9.13524358193632	0.0674873994262362	0.796360142137078	0.896161499005759
Fibroblast_airway	TRAK1	0.103799783226197	8.25415166466863	0.0655083268056405	0.799209564823318	0.898982187458918
Fibroblast_airway	KAT6B	0.105958793282964	8.02698672981981	0.0649318105164538	0.800045008055493	0.899315906313183
Fibroblast_airway	PKD2	0.0967192518627494	10.3127911548306	0.0649465418515551	0.800192223275613	0.899315906313183
Fibroblast_airway	GMPPB	-0.114601838920408	7.46197013205129	0.064356828861851	0.80084272713866	0.899661366991245
Fibroblast_airway	PPP2R1B	0.104351974458861	8.3072828661144	0.064188717023721	0.801205355470782	0.89968327282415
Fibroblast_airway	PDHA1	-0.105953944682708	8.49322942633494	0.0630674809756591	0.802942726645883	0.900994399999273
Fibroblast_airway	RPTOR	0.0967747960604118	8.37748021135733	0.0629769539404484	0.803060226086308	0.900994399999273
Fibroblast_airway	RAPH1	-0.0898443384948089	8.06335594540428	0.0606007788247431	0.806702009584513	0.904693186112315
Fibroblast_airway	RNF31	0.0955328741003582	7.74009167514513	0.0597660282349635	0.807958269561289	0.905482116611313
Fibroblast_airway	CEP63	-0.0975270566421188	7.7912760052394	0.0596885015852032	0.808096168142819	0.905482116611313
Fibroblast_airway	TCERG1	-0.09285418587489	8.24301495315782	0.0592363672787288	0.808869043369034	0.905960970403079
Fibroblast_airway	SYMPK	0.0960973616602054	8.79446382937748	0.0588373830390924	0.809552166823203	0.906211403994857
Fibroblast_airway	VCL	0.0974295680884115	8.55353601589301	0.0586772974909764	0.809783874736823	0.906211403994857
Fibroblast_airway	AKT1	-0.102877736885656	8.08584221583608	0.0583166085897198	0.810307743391766	0.906410794869117
Fibroblast_airway	NOP58	-0.1021276911973	7.74110954898687	0.0580443545373609	0.810698956749772	0.906461690660086
Fibroblast_airway	DHX15	-0.0937095543917705	8.5197463210615	0.0561027475826141	0.813925341957482	0.909340135858857
Fibroblast_airway	SERINC1	-0.123959837715966	8.10720867802437	0.0558378133922405	0.814311902457479	0.909340135858857
Fibroblast_airway	KHDC4	0.101392948595102	8.20152402076305	0.0556182517574926	0.81467049517911	0.909340135858857
Fibroblast_airway	KATNAL1	0.0885325148899993	7.86060214301645	0.0554582958923085	0.814890298682225	0.909340135858857
Fibroblast_airway	OTUD5	0.109545945964368	8.04348863125576	0.0554008201682178	0.815007368141997	0.909340135858857
Fibroblast_airway	COPB2	-0.0983342833029846	7.82124664210998	0.0551274489092906	0.815437125820426	0.90943264308854
Fibroblast_airway	SSC5D	-0.100065813279844	9.56152390289714	0.0536667490466796	0.818004452800962	0.911622831386114
Fibroblast_airway	WDR45B	0.103360760996671	7.71160487424885	0.0534008604418546	0.818273389094701	0.911622831386114
Fibroblast_airway	SRRM1	0.0940320433098322	8.91210196581001	0.0533783508590074	0.818443991259692	0.911622831386114
Fibroblast_airway	NEXN	-0.104253281433782	8.42905127741067	0.0518237306986508	0.821025283218015	0.914004507372476
Fibroblast_airway	SNX1	-0.0894806288324067	8.66241365306251	0.0516851033841062	0.821279412421645	0.914004507372476
Fibroblast_airway	ATF6B	0.0895156985274509	8.39842858569831	0.0512965415968168	0.821909651759962	0.91404855578189
Fibroblast_airway	ADAM17	-0.0875793186963502	7.91246040309874	0.0512061284234971	0.822016206915979	0.91404855578189
Fibroblast_airway	CFAP298	0.100423218739982	7.76124464811013	0.0509230255629809	0.822470933878522	0.914166506413516
Fibroblast_airway	SPARCL1	-0.122431815202445	9.42561462875801	0.0499170911039309	0.824360579668795	0.915878576225246
Fibroblast_airway	RRBP1	-0.0941339392882666	8.81901459532387	0.0482876327721924	0.827167048463348	0.918607370212156
Fibroblast_airway	MMP14	0.0913578765033269	9.12711843830064	0.0477340656908596	0.828161731269368	0.919322633102575
Fibroblast_airway	NUFIP2	-0.087466351738183	8.15303837347059	0.0470639601960296	0.829272516306972	0.920166118390555
Fibroblast_airway	SMARCA2	-0.0955035459130373	8.5538895551007	0.0467202780582478	0.829928441804363	0.920504388498748
Fibroblast_airway	S100A10	0.103603515620253	8.11035298900729	0.046378038900139	0.830490230286263	0.920738005839569
Fibroblast_airway	ARHGEF10	-0.10055294886515	8.3314454831678	0.0460814994097756	0.831055734756221	0.920814378711331
Fibroblast_airway	FOXO1	0.130770243859702	9.34506338163198	0.0457488390796992	0.831728338169327	0.920814378711331
Fibroblast_airway	SERPINE1	0.172009318263867	12.1157915226217	0.0456875035117257	0.831875279197652	0.920814378711331
Fibroblast_airway	RBM14	0.0858576653837055	8.05542080861381	0.0454224854981874	0.83221249203728	0.920814378711331
Fibroblast_airway	SPAG7	0.0840608258481456	8.26607502828392	0.0451805113536024	0.832676221435614	0.920814378711331
Fibroblast_airway	CD9	-0.10619068845529	9.19005010225571	0.0450115791852057	0.833063948145533	0.920814378711331
Fibroblast_airway	ZER1	0.0835368371194951	7.83148166642788	0.0447173784670779	0.833474550502025	0.920814378711331
Fibroblast_airway	PFKFB3	-0.0906165615358998	9.60131863274713	0.0446619293254252	0.833721455583312	0.920814378711331
Fibroblast_airway	SERPINB1	0.0858265610653267	7.56609171327737	0.0445359344203309	0.833776330858839	0.920814378711331
Fibroblast_airway	TOP1	-0.0865364693437162	8.51218096386571	0.0444358096563118	0.834070995209539	0.920814378711331
Fibroblast_airway	ERGIC3	0.0862121608762533	8.13145391111578	0.0439928321298131	0.834842139601771	0.921277815671651
Fibroblast_airway	ZNF410	0.0939914565806677	8.33255563913053	0.0434024146444943	0.835958809806133	0.921646450230931
Fibroblast_airway	PSD3	-0.0775168382431014	7.68556154384215	0.0431129632965019	0.836435195942382	0.921646450230931
Fibroblast_airway	MAP3K12	0.0865307014530348	8.07042548108407	0.043109006095159	0.836479878673096	0.921646450230931
Fibroblast_airway	EMC4	-0.0873779892680598	8.0430129262495	0.043055827807958	0.836582208828992	0.921646450230931
Fibroblast_airway	RNF40	-0.0860479659487864	8.59302806669212	0.0427716241100613	0.837167240960846	0.921903614363435
Fibroblast_airway	PMP22	0.0771284924240293	8.9831145635791	0.0420908128399257	0.838476181952963	0.922846014108678
Fibroblast_airway	ANO1	-0.0984487074021716	8.67266361885286	0.0419479470519783	0.838726945698314	0.922846014108678
Fibroblast_airway	MED25	-0.0838239334169356	7.94023858205551	0.0408378648861132	0.840775839007838	0.924560047337745
Fibroblast_airway	PPP6R1	-0.0714216495789965	7.90371038464155	0.0407237173609331	0.840989974409047	0.924560047337745
Fibroblast_airway	EPAS1	-0.0940114771234687	9.31925778458574	0.040353660317098	0.841817528305204	0.924709953111157
Fibroblast_airway	STAG1	0.0740941456644526	9.39478335307396	0.0403471780282312	0.84183167737465	0.924709953111157
Fibroblast_airway	FHL1	0.0904227230883682	8.57604073310619	0.0395699764863316	0.843289394254233	0.925663824501619
Fibroblast_airway	SOX4	0.0989279961939695	8.56816517102915	0.0395094813985247	0.843406131477638	0.925663824501619
Fibroblast_airway	RBPMS	0.0760857768055949	9.65444477540192	0.0388679900525697	0.844728983345928	0.92636385111234
Fibroblast_airway	MAPK1	0.0720752387520606	8.75728654000029	0.0388315438428036	0.844754411025096	0.92636385111234
Fibroblast_airway	IGFBP5	0.105347779181022	10.5617335482947	0.0386864793660047	0.845103864172661	0.92636385111234
Fibroblast_airway	PCF11	0.100912512026641	8.16831566647262	0.0380789231968998	0.846193722483104	0.927170890242666
Fibroblast_airway	AHNAK	-0.0773015763184999	10.58015308824	0.0379540385184891	0.846558684191105	0.927183320780735
Fibroblast_airway	TIMP1	0.113486616011363	9.68716828453099	0.0376146194084321	0.847220862668467	0.927521128148944
Fibroblast_airway	CLASRP	-0.0781430050296241	9.16049179289218	0.0371421825304616	0.848152437261837	0.927884523478886
Fibroblast_airway	TMSB10	0.0766518041225278	9.38344517937366	0.0370926455082375	0.84826056551445	0.927884523478886
Fibroblast_airway	SYNPO	0.0829974896717063	8.31196855766796	0.0368638571263661	0.848649708829729	0.927923076126584
Fibroblast_airway	RASA3	0.0790889391430347	8.83666441521291	0.0364729216360964	0.849487581875751	0.928452038215181
Fibroblast_airway	SMARCA5	-0.0678567468695833	8.28595953380162	0.0350562171705939	0.85236453553906	0.930757682948536
Fibroblast_airway	EID1	-0.104380975417549	7.84001203258944	0.0350239388505506	0.852389109167694	0.930757682948536
Fibroblast_airway	TPD52L2	0.0770356858149192	7.89494585462193	0.0348929422390129	0.852662072632488	0.930757682948536
Fibroblast_airway	ARL6IP5	-0.117850762702891	7.87713505318533	0.0343069217586671	0.853895823547773	0.931716541549006
Fibroblast_airway	HERPUD2	-0.0718410333088201	8.31604895349245	0.0330546701428262	0.856596479076514	0.934274529175798
Fibroblast_airway	PITRM1	-0.0729552449720293	8.1963491989965	0.0328139785055398	0.8571024783224	0.934437712333194
Fibroblast_airway	MASP1	0.106109367826212	7.8789434236022	0.0317122977272772	0.859459370190955	0.936536380108641
Fibroblast_airway	CAPN7	-0.0686494592204626	7.79832597993888	0.0315826268986286	0.859741825675629	0.936536380108641
Fibroblast_airway	ZNF493	-0.0728428572782776	8.02231320244372	0.0309910693158884	0.861070576026123	0.937594290008511
Fibroblast_airway	ITCH	-0.0611988494045918	8.21366817106654	0.0302475111675792	0.86274615603767	0.937988212643729
Fibroblast_airway	SMAD2	0.0654396270501688	8.10930313130833	0.0301576205020594	0.862934893894764	0.937988212643729
Fibroblast_airway	VAMP1	0.0794504934786755	7.56849104588562	0.0300936542391709	0.863026548302836	0.937988212643729
Fibroblast_airway	PRRC2C	-0.0720517854237148	7.94503006474214	0.0301106878778721	0.863028785704887	0.937988212643729
Fibroblast_airway	COPS7B	-0.0922632381304417	7.7453701939745	0.0296046541670216	0.864155346193095	0.937988212643729
Fibroblast_airway	ARFRP1	0.0782300044576	8.11292779218813	0.0296166512480767	0.864156061212494	0.937988212643729
Fibroblast_airway	STK25	0.0701878995037506	8.29039679156847	0.029597095439299	0.86421623153246	0.937988212643729
Fibroblast_airway	PI4KB	0.0666442317796096	7.99555918033344	0.029551521127318	0.864294249331521	0.937988212643729
Fibroblast_airway	ADGRE5	-0.0629054064796033	8.39186781198792	0.0293833172977402	0.864715639132389	0.938057263469228
Fibroblast_airway	SYNGAP1	-0.0759472193639316	8.55799624585172	0.0290441559471895	0.865503258262253	0.938422661859614
Fibroblast_airway	LTBP1	0.0890952477869832	9.49377066240215	0.0288090988875076	0.866088086763015	0.938422661859614
Fibroblast_airway	POMGNT1	-0.0752104272900071	7.78681226389902	0.0287448163165328	0.866126179138164	0.938422661859614
Fibroblast_airway	CLU	0.125976801437315	11.71993562479	0.0285614045445589	0.866682466744498	0.938637516647697
Fibroblast_airway	UBXN6	-0.0617186992502381	8.49191822248873	0.0283393254542912	0.867124740695149	0.938728765525467
Fibroblast_airway	LAMA2	-0.0717459372946753	9.73777368595891	0.0273812757234945	0.869425030093249	0.940830552581303
Fibroblast_airway	NDEL1	0.0652764221928165	8.29490422527227	0.0270310737639593	0.870180694329027	0.941259810449963
Fibroblast_airway	CERS2	-0.0586994311184442	8.06831408294895	0.02676177385203	0.870808524058607	0.941480450170552
Fibroblast_airway	NNMT	0.0810319987822329	10.269409129972	0.0263402249116591	0.871916796193587	0.941480450170552
Fibroblast_airway	HGS	0.0621685566219409	8.65228370207369	0.0262565817765029	0.872062749966763	0.941480450170552
Fibroblast_airway	ATP2B4	-0.0563684383022219	8.67839927169324	0.0261336747143927	0.872364109670265	0.941480450170552
Fibroblast_airway	NDUFA4	-0.0998641038145547	7.6060277190321	0.0258660003923481	0.872929806469936	0.941480450170552
Fibroblast_airway	SLC3A2	0.0754988621263626	8.24774057336487	0.0257625842108984	0.873230947463752	0.941480450170552
Fibroblast_airway	BRD4	-0.0606983982306437	8.40853328337883	0.0254782236467611	0.873942005230233	0.941480450170552
Fibroblast_airway	SELENOP	-0.0962682888583126	8.8168928836093	0.025398793707988	0.874164955921904	0.941480450170552
Fibroblast_airway	LARS	0.0609347942915166	7.76484993336562	0.0252617533311377	0.874419102552862	0.941480450170552
Fibroblast_airway	TNS3	-0.0752091538587598	8.04596637425501	0.0252635534298304	0.874443379055859	0.941480450170552
Fibroblast_airway	TMF1	0.0590685289559978	8.11206980411407	0.0251692977096557	0.874677812806236	0.941480450170552
Fibroblast_airway	EXT1	0.0631260577922451	9.63098341047441	0.025196142501307	0.874693507481108	0.941480450170552
Fibroblast_airway	KSR1	0.0678047953447289	8.4503505940026	0.0245798054894239	0.8761661603245	0.942619383964929
Fibroblast_airway	PARD3	0.0581754544384523	8.14889517826141	0.024449197098674	0.876470655265636	0.942619383964929
Fibroblast_airway	RTN4	0.0692034205639738	8.58121875009503	0.024156926904031	0.877236718934374	0.942970181670257
Fibroblast_airway	ANKLE2	0.0600373501310559	8.50868529431894	0.0240002496017125	0.877627691113427	0.942970181670257
Fibroblast_airway	CD63	-0.0739106478037146	9.00977488966891	0.0237501562552891	0.87829154085752	0.942970181670257
Fibroblast_airway	SPON2	0.0739642221251237	9.75308260239491	0.0237275591299692	0.878372263648511	0.942970181670257
Fibroblast_airway	PALLD	-0.0672443643554613	9.8354863335053	0.0236411570048581	0.878595024340365	0.942970181670257
Fibroblast_airway	ATP2A2	0.0757022963639385	7.88781879948534	0.0224283803605078	0.881623594352505	0.945636272540998
Fibroblast_airway	PGRMC1	0.0761195711108373	7.57248342161737	0.0222968040526349	0.881942924284054	0.945636272540998
Fibroblast_airway	HNRNPUL2	-0.0609245466798309	8.13035883395891	0.0221288080326754	0.882433568603898	0.945636272540998
Fibroblast_airway	CSPP1	-0.0651978786710802	7.79597235821148	0.0220790071210785	0.882539004245783	0.945636272540998
Fibroblast_airway	OSBPL8	0.0599409990414131	8.10469995669501	0.0219571377185303	0.882882378024547	0.945636272540998
Fibroblast_airway	HSP90AA1	0.0592798265130466	8.14579097708432	0.0217413332032971	0.883458152461189	0.945866588711
Fibroblast_airway	AMOTL1	0.0635497281394394	8.54731338341447	0.0212565386902513	0.884782199178459	0.946672196669195
Fibroblast_airway	HECA	0.0612836451890741	7.74630234924098	0.021179201651965	0.884932705582073	0.946672196669195
Fibroblast_airway	TCEA3	0.070285896169186	7.84435621090497	0.0207317911390222	0.886153161646171	0.947591186719518
Fibroblast_airway	SMURF2	0.0597002560808051	8.07102256008504	0.0203604478014613	0.887187692879172	0.94826422097859
Fibroblast_airway	TBL1XR1	0.0592701819141558	8.16715846888553	0.0202475346723139	0.887505872723669	0.94826422097859
Fibroblast_airway	TMEM173	-0.06273695875766	8.6343119906202	0.019653677605695	0.889189065841808	0.949675654027381
Fibroblast_airway	CD99	-0.0532893623554282	8.39346633524761	0.0193396155662397	0.890057992980741	0.950216635828787
Fibroblast_airway	ST6GALNAC6	0.0534248330558338	8.51995958449284	0.0191885599403567	0.890491367540427	0.950292375128612
Fibroblast_airway	PTPN1	0.0590360692771552	8.32461333900425	0.0189618511870358	0.891123387057267	0.950579951531389
Fibroblast_airway	SAMD4B	-0.0564749612454672	7.99468728278654	0.0185678843428717	0.892233318941672	0.951208885955206
Fibroblast_airway	PHLDB2	0.0487335452983673	8.41367896561191	0.0183876186705814	0.892779808003887	0.951208885955206
Fibroblast_airway	RBFOX2	0.0541642638669311	7.9831506281924	0.0181844862223007	0.893340261714046	0.951208885955206
Fibroblast_airway	ZFAND2B	-0.0615678073014401	7.80027300945366	0.0180346665739829	0.893766852628096	0.951208885955206
Fibroblast_airway	COMP	0.0899491299385657	9.77283539407153	0.0180448792550671	0.893830291083744	0.951208885955206
Fibroblast_airway	SIL1	-0.0509096827149327	7.97738832368541	0.0179974701995699	0.893889662468966	0.951208885955206
Fibroblast_airway	ACAP3	-0.0587790238844264	9.42154055940991	0.0175051712235172	0.895413207010601	0.952293591295926
Fibroblast_airway	DHX38	0.0510901529280011	8.15448523764402	0.0174098181897875	0.895635391356123	0.952293591295926
Fibroblast_airway	SFTPB	-0.0944462667886474	10.8257542393112	0.0169179713356795	0.897189228082927	0.953559041764667
Fibroblast_airway	INF2	0.055710354446532	9.2703667761354	0.0166378242036918	0.898016931689223	0.954052023861078
Fibroblast_airway	NPTN	0.0568520746636798	8.73676273600437	0.0161726159912439	0.899424297889026	0.954833894893242
Fibroblast_airway	DYNC2LI1	-0.0517937543465717	8.92587174175515	0.016157444536909	0.899481205334214	0.954833894893242
Fibroblast_airway	STX2	0.0489369319375639	8.11949909849472	0.0157211747827525	0.900795220164479	0.955502341424945
Fibroblast_airway	RNH1	-0.0518810222709766	8.76175547462475	0.0157092168833432	0.900870482109493	0.955502341424945
Fibroblast_airway	HMBOX1	-0.0533911431798928	7.91618642638813	0.0155550011037106	0.901306233125031	0.955502341424945
Fibroblast_airway	AGER	0.0561645711139722	8.56500309492513	0.0154837361732866	0.901568570818197	0.955502341424945
Fibroblast_airway	COL1A1	-0.0698454038925949	12.4548197337374	0.0152190564690915	0.902460658091463	0.956061351723562
Fibroblast_airway	UBE2G2	-0.048239310319417	7.90733158677117	0.0148426335877889	0.903580719229601	0.956861327067857
Fibroblast_airway	PILRB	0.0493841774962274	9.65852121996999	0.0147178804708797	0.904059383014002	0.956940638947204
Fibroblast_airway	RNF146	-0.0467476043887483	7.87580302518268	0.0145360888370177	0.904574972626514	0.956940638947204
Fibroblast_airway	STK38L	0.0501167424185333	8.07156124583352	0.0144217218376031	0.904959381522592	0.956940638947204
Fibroblast_airway	EDEM1	-0.0510317588301602	7.7844094717616	0.0143691737274193	0.905115478485533	0.956940638947204
Fibroblast_airway	CTSA	-0.0503237655257145	8.2023707486267	0.0140391878034129	0.906232836486034	0.957199442414022
Fibroblast_airway	ELAVL1	0.0500607147679077	7.92335109685197	0.0139373559039759	0.906552230645319	0.957199442414022
Fibroblast_airway	CAMKK2	-0.0495204509577768	8.10493260614618	0.0138659223867185	0.906803285231436	0.957199442414022
Fibroblast_airway	ABLIM3	-0.0575123028602645	7.79812265120558	0.0138446122613922	0.90685519397038	0.957199442414022
Fibroblast_airway	ANAPC2	-0.0505759768018342	7.80150123376161	0.0137461652526382	0.907185589015578	0.957199442414022
Fibroblast_airway	IGF1R	-0.0563411716183949	8.07242872809693	0.0133950939606817	0.908391024232651	0.958085786620277
Fibroblast_airway	PHPT1	-0.0456486431481033	7.96472395591738	0.0132378534762861	0.90892067446021	0.958258949913418
Fibroblast_airway	ELN	-0.0689952644462534	13.0038768619726	0.0131285751353877	0.909374433225508	0.958351995143603
Fibroblast_airway	ANAPC5	0.0417156585960553	9.01462037548155	0.0129716923708338	0.909887234998135	0.958507163585821
Fibroblast_airway	TNK2	-0.0511852248064594	7.91601014447922	0.0127960588947228	0.910443317956357	0.958707783004646
Fibroblast_airway	AAMP	0.037985149117183	8.13471511680587	0.0126280125793188	0.911042667923665	0.958953783739803
Fibroblast_airway	DNAJB4	0.0421929795401453	8.1856435518193	0.0123694465663695	0.911957742149599	0.959133153531736
Fibroblast_airway	AKIRIN2	0.0470859992983608	7.61892067227984	0.0122520722394003	0.912340243093068	0.959133153531736
Fibroblast_airway	TJP1	0.0399124729768294	8.41420738377945	0.0121870519618529	0.912618668735956	0.959133153531736
Fibroblast_airway	EOGT	-0.0486581937895594	9.47616224843167	0.0121815564262816	0.912676284539161	0.959133153531736
Fibroblast_airway	TMUB2	0.0378973655249139	8.30496958809376	0.0117627172022882	0.914141381109279	0.960287941213353
Fibroblast_airway	SEPTIN8	0.0466906093896958	8.80237024189513	0.0115856880891717	0.914809355114405	0.960457641293041
Fibroblast_airway	TNFRSF1A	0.0487748748386935	8.71258506568958	0.0114301440247323	0.915377960162743	0.960457641293041
Fibroblast_airway	CNOT2	-0.0406084456130342	7.79627288388775	0.0113604536180631	0.915589921341899	0.960457641293041
Fibroblast_airway	NFATC2	0.0910241190738113	8.98829043247849	0.0113271766547401	0.915768155313731	0.960457641293041
Fibroblast_airway	CYFIP1	0.0360473951689311	8.06156720330054	0.0108310582249027	0.917585700775265	0.96194313966248
Fibroblast_airway	ATP5MC2	-0.0502279494700726	7.73318126916424	0.0105977314839954	0.918457804910645	0.96194313966248
Fibroblast_airway	CEP68	0.0449271057768374	7.695081069493	0.0105681116955193	0.918568304901076	0.96194313966248
Fibroblast_airway	MIER1	-0.0409294676913461	8.12063572525756	0.0105527736018086	0.918652029639531	0.96194313966248
Fibroblast_airway	PHF19	0.0396021014476257	8.70534121102288	0.0102317058679335	0.919920186862799	0.962679679766255
Fibroblast_airway	PAMR1	-0.046804980461262	8.3201072430688	0.0101277439934438	0.920310637547466	0.962679679766255
Fibroblast_airway	CDK5RAP3	-0.0343562159039537	9.50815582776788	0.0101004333062851	0.920456886794051	0.962679679766255
Fibroblast_airway	ABCC5	-0.0445159211991932	8.3958532068452	0.00987352106298715	0.921318242618844	0.963054854430871
Fibroblast_airway	MFGE8	-0.0448422010525485	8.51794115774792	0.00981666233226267	0.921550202046932	0.963054854430871
Fibroblast_airway	PRDM6	-0.0420361947065324	8.49018134528056	0.00967965528286654	0.922095221635244	0.963240506425343
Fibroblast_airway	SRPRA	-0.0389773964659183	8.14577575917013	0.00917841221794759	0.924117548058404	0.964968622464809
Fibroblast_airway	DDX24	0.0355583568678798	8.35319136365026	0.00902662712250109	0.924754168380151	0.9652489767089
Fibroblast_airway	SLTM	-0.0360319255615724	8.80135988897957	0.00855134109174565	0.926773985663081	0.966972300202387
Fibroblast_airway	GCN1	0.0374059974077653	8.10694483496852	0.00840887571177194	0.92735526168462	0.967070057089544
Fibroblast_airway	HERPUD1	-0.0355772159742981	7.71496384182749	0.00824343933326674	0.928053864068301	0.967070057089544
Fibroblast_airway	CARS2	0.0371909192017586	8.08343653868833	0.00821049732753267	0.928213849872892	0.967070057089544
Fibroblast_airway	ECM2	-0.0424138016268262	8.77508276321769	0.00811429852033965	0.928663360085428	0.967070057089544
Fibroblast_airway	H1FX	-0.0369160641279267	9.05279074046776	0.00810511486726805	0.928711824466618	0.967070057089544
Fibroblast_airway	SPRY4	-0.038108439890753	8.38125381494535	0.00777084841564953	0.930171206621945	0.968205201970123
Fibroblast_airway	UBR3	0.0317134323128633	8.27982703413064	0.00719329810047354	0.932804674483229	0.970561054164693
Fibroblast_airway	PAXX	-0.0383621916243491	7.59757553235084	0.00688539274153532	0.934225668414432	0.971645035611453
Fibroblast_airway	MICALL2	0.043460856965261	10.1787151274733	0.00682427243504003	0.934587635321161	0.971645035611453
Fibroblast_airway	WDR59	0.0326932904460245	8.37602560361156	0.00666801240411004	0.935302662148419	0.971917951259348
Fibroblast_airway	SETDB1	0.0333808132294739	7.90075654265748	0.00655765463652682	0.935819778358169	0.971917951259348
Fibroblast_airway	ARHGEF25	-0.032524844880897	8.93235108133397	0.00653619598453032	0.935962176556009	0.971917951259348
Fibroblast_airway	SEPTIN5	-0.0363747584949933	8.36933534830133	0.00597155688822845	0.938767413439747	0.974445034853134
Fibroblast_airway	DAPK2	0.0368941753552585	7.99515681732527	0.00553968336806967	0.94100391931275	0.976166819060842
Fibroblast_airway	PALM2-AKAP2	-0.0315951434477076	9.23985983095479	0.00551542188253373	0.941170754609386	0.976166819060842
Fibroblast_airway	CALD1	-0.0362502987496705	11.6648568325762	0.00530924215843959	0.942291988031377	0.976417386256844
Fibroblast_airway	PPP1R12B	0.0283228865502872	9.97157994631476	0.00529553411579269	0.942361848538782	0.976417386256844
Fibroblast_airway	PLXNA2	0.0287700786723945	8.85429817619685	0.00519388247124657	0.942899870037507	0.976417386256844
Fibroblast_airway	SGCA	0.0344769605605192	7.77809292691434	0.00515855775493713	0.943057731558311	0.976417386256844
Fibroblast_airway	MBD2	-0.029355627571507	8.41202232468993	0.00512369057560785	0.943274309454075	0.976417386256844
Fibroblast_airway	CDH11	-0.0335660128884179	9.1293597003972	0.00489603124045816	0.944564537872581	0.976868793580434
Fibroblast_airway	ADD1	0.027746779070615	8.65708704672073	0.00482423625445076	0.944960535331509	0.976868793580434
Fibroblast_airway	EXOC7	0.0267531412395974	8.5923180494116	0.00472628552687623	0.945519651320703	0.976868793580434
Fibroblast_airway	TNKS	0.0264375381857057	8.16488038964043	0.00465769348010462	0.945902402742417	0.976868793580434
Fibroblast_airway	IQSEC1	0.0220285445150936	8.20614469023536	0.00464684224666944	0.945966762010393	0.976868793580434
Fibroblast_airway	EMILIN1	-0.0365623527083487	8.54994267331082	0.00460132783677111	0.946242668029792	0.976868793580434
Fibroblast_airway	RIN2	-0.0260120125890002	8.42786022262803	0.00445218269487639	0.947116697391688	0.976868793580434
Fibroblast_airway	FAM193A	-0.0243140049321126	8.01026672707895	0.00440926736282085	0.947357857260573	0.976868793580434
Fibroblast_airway	THRA	-0.0294503296118025	7.74772122605451	0.00436970506914107	0.947584922456833	0.976868793580434
Fibroblast_airway	LRCH3	0.0297033236498808	8.44885897428469	0.00431789307205649	0.947918758479974	0.976868793580434
Fibroblast_airway	BCAR1	-0.0281153878971631	8.43659501271244	0.00428610806782368	0.948110532622215	0.976868793580434
Fibroblast_airway	METTL7A	-0.038603194775579	7.91853704082449	0.00427176315736729	0.948181189802519	0.976868793580434
Fibroblast_airway	TUBGCP2	0.0255056040014298	7.681320342576	0.00400669902147295	0.949802987242775	0.978155315220171
Fibroblast_airway	SPACA6	0.0249561525694098	7.77157519654604	0.00375557599751784	0.95140267044251	0.979418061209369
Fibroblast_airway	SUPT5H	0.024055455867341	8.29350171585845	0.00368924214410149	0.951849672473062	0.979493658251322
Fibroblast_airway	DIP2A	0.0247692009068732	7.9138888087869	0.00356089672924399	0.952682069051208	0.97960952380987
Fibroblast_airway	WDR6	-0.0228136765381136	8.52266238586559	0.00355947485530597	0.952709491119439	0.97960952380987
Fibroblast_airway	BOC	0.0220342034092599	8.80478958568125	0.00344217991996189	0.953500734818253	0.97961204032173
Fibroblast_airway	ZNF358	0.0254173066629616	7.995324334683	0.00342616272438674	0.953587323080482	0.97961204032173
Fibroblast_airway	BCL6	0.0303968437720271	9.60215495397456	0.00339486355050104	0.953832776102737	0.97961204032173
Fibroblast_airway	OAZ1	0.0212522388229595	9.56494856904978	0.00329636563931509	0.954506291653192	0.979660260040253
Fibroblast_airway	ACSS3	0.0231662293892931	7.56012186383038	0.00327227305325014	0.954626988711993	0.979660260040253
Fibroblast_airway	HOXB2	0.023606188490369	7.55011250545764	0.0031749869366197	0.955305563292354	0.979927561131986
Fibroblast_airway	DCTN4	-0.0228886937277072	8.24048102099426	0.00313124026585639	0.95563492517715	0.979927561131986
Fibroblast_airway	RTF1	0.0251621263330619	7.94486672704028	0.00307399770003753	0.956032931069338	0.979952441463566
Fibroblast_airway	AKAP13	0.0239927385762064	9.60165255993866	0.00287352019011201	0.957521563597688	0.981094779114161
Fibroblast_airway	ZRANB2	0.0206167784331977	9.31954782054011	0.00256381695918806	0.959870970736732	0.983117845809263
Fibroblast_airway	TAF11	0.0221068590183952	7.74308668795631	0.00251083627827311	0.960254798204639	0.983126935139618
Fibroblast_airway	CLINT1	0.0198322315910478	8.15681935148361	0.00237386386546449	0.961364110135887	0.983604172480869
Fibroblast_airway	PPM1B	-0.0216798537321812	8.33872043373635	0.00236133631055951	0.961471202924663	0.983604172480869
Fibroblast_airway	DIS3L2	0.0212444296873073	7.8071572309544	0.00225787835884304	0.962309931973904	0.98407825336801
Fibroblast_airway	CLEC2D	0.0220605976116129	7.78292894121218	0.00214116890758019	0.963296325802345	0.984702910820175
Fibroblast_airway	FAM13C	0.0203031746337943	7.93045820571551	0.00199954348252919	0.964533453874173	0.985217613986311
Fibroblast_airway	MAST2	-0.0175428246581661	8.46119849931482	0.00199884574180125	0.96455134061894	0.985217613986311
Fibroblast_airway	MSRB3	-0.015585122321926	7.81153037471989	0.00188246265825281	0.965584040333735	0.98571432941088
Fibroblast_airway	EIF4EBP2	-0.0193030599209513	8.57585082844091	0.00183187994556547	0.966065446500721	0.98571432941088
Fibroblast_airway	ASPH	0.017525242957494	8.88339317217938	0.00182159782653963	0.966165456363829	0.98571432941088
Fibroblast_airway	ECH1	0.0160358472910447	8.26158144879251	0.0017626928295646	0.966705771798252	0.985733309939879
Fibroblast_airway	CNN3	-0.017561866628983	10.5375928707473	0.0017406857275348	0.966935954677868	0.985733309939879
Fibroblast_airway	MLLT6	-0.0184882968604781	9.67391548040948	0.00169458636458598	0.967373234858072	0.98579581103687
Fibroblast_airway	ITIH5	-0.0205495071244901	8.07805271851502	0.00144630474530607	0.969836481352182	0.987922010141967
Fibroblast_airway	NBL1	0.0192702910174715	9.67854337913617	0.00137073161741992	0.970654437487466	0.988371236928985
Fibroblast_airway	ZDHHC8	-0.0139018115659481	8.08585632475804	0.00124809916565732	0.971978808904464	0.988496382060781
Fibroblast_airway	SAFB	0.0138734062828353	8.88467236571895	0.00124767573817212	0.971995462614298	0.988496382060781
Fibroblast_airway	TBC1D2B	-0.0134425654696859	9.51463807959653	0.00123780819926448	0.972112044915735	0.988496382060781
Fibroblast_airway	DAB2	-0.0136016204628494	7.79296008027448	0.00120282073752649	0.972486230863059	0.988496382060781
Fibroblast_airway	ACBD3	0.0150957962039565	7.9317946136781	0.00118766475056876	0.972662343904201	0.988496382060781
Fibroblast_airway	OSMR	-0.0133745955376345	8.43678637340544	0.00108701769253769	0.973854450212077	0.989007110334257
Fibroblast_airway	RBM23	0.0134445373814772	7.80082677128219	0.00105972280165952	0.974173929418929	0.989007110334257
Fibroblast_airway	SEC22B	-0.0117900188273196	8.19824859156118	0.00105025999078388	0.974296478258347	0.989007110334257
Fibroblast_airway	DCAF8	0.0130086022222958	9.51619910682641	0.000958371890611737	0.975459774518718	0.989505014196351
Fibroblast_airway	PIEZO2	0.0162263609881854	8.04990467599719	0.000950705249833116	0.975541747405632	0.989505014196351
Fibroblast_airway	EIF1B	-0.0134504283076339	8.09976066886003	0.000828257004921366	0.977171901944637	0.990775223085398
Fibroblast_airway	PPP1R9B	-0.0107932579414998	8.39559629090421	0.000741092606114709	0.978409698261536	0.991646783471878
Fibroblast_airway	RHOA	0.0133042875463684	7.70952035158532	0.00066150603284191	0.979592515896762	0.992461969351356
Fibroblast_airway	ZNF282	0.0110149004011599	7.53298487091439	0.000562571508105853	0.981177790451556	0.992781671349501
Fibroblast_airway	GATAD2B	-0.00879116915164997	7.95046647930817	0.000562332291835951	0.981187378316278	0.992781671349501
Fibroblast_airway	FOXP4	0.00998455458981224	8.44947712841072	0.000532223991023923	0.981703503494555	0.992781671349501
Fibroblast_airway	PDCD4	0.0122723615359838	8.5966610369563	0.000530468723189362	0.98173506799161	0.992781671349501
Fibroblast_airway	TRPC4AP	0.0081959867290953	8.52706466273931	0.000526593292457879	0.981801248592393	0.992781671349501
Fibroblast_airway	MAT2A	-0.00818037070070969	9.36172529783395	0.000474052828648556	0.982738587993644	0.993346406214084
Fibroblast_airway	CREBZF	-0.00794186162969234	9.84886171540396	0.000379815320140642	0.984550547566744	0.994794426096341
Fibroblast_airway	NMT1	-0.00619802193550128	8.12862775302245	0.000309787611570425	0.986037784100201	0.995913355127399
Fibroblast_airway	NSMF	-0.00614671483770103	8.01336809660826	0.000257679551930273	0.987265033323595	0.996026015806597
Fibroblast_airway	PACS2	-0.00584663494894692	7.69929072749442	0.000245231393396494	0.987573754999818	0.996026015806597
Fibroblast_airway	PHACTR2	-0.00580017617716386	8.04809910368872	0.000245294040155498	0.987574960680225	0.996026015806597
Fibroblast_airway	PIGL	-0.00637105373535549	7.84712597038396	0.000241539913044773	0.987668818114856	0.996026015806597
Fibroblast_airway	MED15	0.00682093332566571	8.1644922826925	0.00021912257343391	0.988257362000364	0.996236371843504
Fibroblast_airway	DDX3X	0.00509367627060602	7.6801373140013	0.00019394168389005	0.988949156066283	0.996516736093574
Fibroblast_airway	PRR14	0.00628732168900447	7.75936497466546	0.000181987483413461	0.989295600324779	0.996516736093574
Fibroblast_airway	HOOK3	-0.00426023911591438	8.24508653395926	0.000167492464537886	0.989734053645801	0.996575533279297
Fibroblast_airway	SYNE1	0.0053575060247435	7.75517576009069	0.000123759578755934	0.991172567083097	0.996682986659588
Fibroblast_airway	MYO1E	-0.00588676117215344	7.72567168651964	0.000120514350483324	0.991288996530615	0.996682986659588
Fibroblast_airway	LIMD1	-0.00451837457782792	7.61235852432665	0.000120163769725209	0.991300923596188	0.996682986659588
Fibroblast_airway	PEBP1	-0.00592183819700003	7.82499795340589	0.00011653767653607	0.991434358272136	0.996682986659588
Fibroblast_airway	IFITM3	0.00580321120426719	8.19173153311828	0.000104333865424564	0.991897181680752	0.996682986659588
Fibroblast_airway	CCDC68	0.00370217988625042	9.89479816283382	7.52205776235401e-05	0.99312433100357	0.996682986659588
Fibroblast_airway	NID1	-0.0040745128575978	9.75356453208692	7.50838746872618e-05	0.993130444404671	0.996682986659588
Fibroblast_airway	KDM5B	0.00338939617213026	7.92488513936839	7.15383702364796e-05	0.993289274185779	0.996682986659588
Fibroblast_airway	LMO4	-0.00345657169871215	7.97569033543632	5.73461112671249e-05	0.99399191222277	0.996682986659588
Fibroblast_airway	MSN	-0.00342996680001972	8.14131870711332	5.4884358941864e-05	0.994122923176547	0.996682986659588
Fibroblast_airway	LARP4	-0.00336125450001469	8.30775473982957	4.98484641985708e-05	0.99439966148508	0.996682986659588
Fibroblast_airway	SNX19	0.00426486103907916	7.8243816930602	4.97690554871128e-05	0.99440224755968	0.996682986659588
Fibroblast_airway	FSTL1	-0.00261084483987822	9.73973256970652	4.16357886007281e-05	0.994884443645273	0.996785254580782
Fibroblast_airway	HSF1	-0.00184338707105199	8.61742431240052	2.85751204698716e-05	0.995760478703168	0.997281885087742
Fibroblast_airway	SIK2	-0.00199603100468215	8.43462905758678	1.80443019068207e-05	0.996630774485097	0.997661224256173
Fibroblast_airway	TM9SF2	0.00239359681901404	8.19754758352856	1.52687660259777e-05	0.996900231712881	0.997661224256173
Fibroblast_airway	VAMP2	0.00111744087444659	8.03790681820086	2.78468438550262e-06	0.998676083284334	0.999057111931142
Fibroblast_airway	SLC29A1	-0.000424802048443148	8.18342706902768	1.15612507754354e-06	0.999147036509104	0.999147036509104
Fibroblast_alveolar	SLC7A1	3.56029425719862	3.60682593578721	61.8147936819757	6.97161524066137e-09	7.3250761333629e-05
Fibroblast_alveolar	GDF15	3.06533743006001	4.91899540366064	44.2924962243219	3.64548013764314e-07	0.00139921862450592
Fibroblast_alveolar	TRIB3	3.59172235271373	4.52060099557991	40.684802372209	5.706541069404e-07	0.00139921862450592
Fibroblast_alveolar	SLC25A6	-6.35277649153914	6.43747395828459	37.874061035979	6.4734629701664e-07	0.00139921862450592
Fibroblast_alveolar	PKIG	-2.41719087511895	7.56342198727385	42.6756123157638	6.6585068264296e-07	0.00139921862450592
Fibroblast_alveolar	CEBPG	1.7271645602265	5.20710803063842	41.0306931537944	8.65480317310818e-07	0.00148738279369298
Fibroblast_alveolar	IARS	1.32431945651031	5.88344964613207	40.2690179907132	1.05586158465116e-06	0.00148738279369298
Fibroblast_alveolar	BTG1	-2.36168535397259	7.62246561468613	39.8752775488894	1.15247616174414e-06	0.00148738279369298
Fibroblast_alveolar	TECR	-3.67704058841968	4.97013992785465	35.9769192384368	1.30315656150353e-06	0.00148738279369298
Fibroblast_alveolar	NEBL	-1.70596227073719	6.68921343072498	38.7975613328635	1.43989766390975e-06	0.00148738279369298
Fibroblast_alveolar	EXOC6	1.44346615519772	5.3431085321373	38.2381216291382	1.55717243081971e-06	0.00148738279369298
Fibroblast_alveolar	SERF2	-3.27215942011917	5.88635284606084	35.5343563349027	2.40004533786846e-06	0.00210143969708199
Fibroblast_alveolar	TJAP1	-4.09145153361603	5.81646759918114	32.9107856587179	3.32009494548976e-06	0.00268340289171238
Fibroblast_alveolar	POLH	1.74957579019858	5.57817376783446	34.2615563642051	3.65184096467722e-06	0.00274070664399026
Fibroblast_alveolar	SEMA3B	-2.26108835035271	6.55368745850904	33.7950147773269	4.1518543165039e-06	0.00277894754825762
Fibroblast_alveolar	HSPB6	-4.10450253431101	7.07844360164397	33.2922857581091	4.27082467292017e-06	0.00277894754825762
Fibroblast_alveolar	PAPPA	1.90539078410783	6.15167383822821	33.3942491116449	4.49625091085748e-06	0.00277894754825762
Fibroblast_alveolar	MYADM	-4.23858293566847	8.92356554613857	32.6482179825038	5.36289350647893e-06	0.00299296694511412
Fibroblast_alveolar	KLF13	-2.79372134368933	6.22816846476425	32.4419254336741	5.42690596847341e-06	0.00299296694511412
Fibroblast_alveolar	TMEM263	-1.63088148638214	7.21476675343221	32.1744353401817	5.97836507325914e-06	0.00299296694511412
Fibroblast_alveolar	PPA1	-3.37675299682278	4.61020592959199	29.5473357078368	6.14758139378537e-06	0.00299296694511412
Fibroblast_alveolar	PLXDC1	2.02473436089749	4.29429788126359	31.0691109002211	6.33726401284698e-06	0.00299296694511412
Fibroblast_alveolar	YJEFN3	-3.86339817678298	4.86954484988432	28.8411753748385	7.10024580564304e-06	0.00299296694511412
Fibroblast_alveolar	MROH7	-2.93953972446539	5.06513103005249	30.1920473591602	7.16348064422836e-06	0.00299296694511412
Fibroblast_alveolar	AP3M2	1.54389870931085	4.58326314166122	30.8898823718788	7.30845497246903e-06	0.00299296694511412
Fibroblast_alveolar	LIME1	-4.94370912937478	5.08866193352621	28.0853273240685	7.89411759847061e-06	0.00299296694511412
Fibroblast_alveolar	H3F3B	-4.5180731789722	5.81912969862827	28.6221860620461	8.41749162718336e-06	0.00299296694511412
Fibroblast_alveolar	HPCAL1	-3.30402561200411	5.07176087312701	29.1025401465161	8.47146664396761e-06	0.00299296694511412
Fibroblast_alveolar	ATOH8	-2.33173604502	6.58327833824354	30.6238373811871	8.55516402981261e-06	0.00299296694511412
Fibroblast_alveolar	INHBA	2.67641534220862	4.59040411625287	29.752376046477	8.57478446841831e-06	0.00299296694511412
Fibroblast_alveolar	RNF122	-3.73957128041538	7.3873922997162	30.4071375521997	8.8304916054571e-06	0.00299296694511412
Fibroblast_alveolar	LPL	-3.26518917442354	7.72102341332264	30.3431284568325	9.13917839331045e-06	0.00300079210557853
Fibroblast_alveolar	TCF7L1	-3.73812463962453	6.14662082500541	29.3269680664173	9.81180689006229e-06	0.00311848467765694
Fibroblast_alveolar	GATA6	-4.5261769103087	8.27119130351656	29.6992687437165	1.04911073786915e-05	0.00311848467765694
Fibroblast_alveolar	NDRG1	-1.74809742808035	5.99011152186086	29.7470654937406	1.05274396175806e-05	0.00311848467765694
Fibroblast_alveolar	GSTP1	-3.32390257651032	6.3813960063565	29.3080729045251	1.09756621371318e-05	0.00311848467765694
Fibroblast_alveolar	DPY30	-1.99716069882925	5.13970491283547	29.0154046729138	1.16726301003627e-05	0.00311848467765694
Fibroblast_alveolar	CYP3A5	-3.48181358557853	7.74345618142224	29.2506430922548	1.18370276764316e-05	0.00311848467765694
Fibroblast_alveolar	HERC1	-2.02963272044061	5.78458067834907	28.8829457687249	1.27647464470051e-05	0.00311848467765694
Fibroblast_alveolar	POLE	-1.73862114423182	6.13686976649324	28.9185471784482	1.28831461502615e-05	0.00311848467765694
Fibroblast_alveolar	CREB3L2	1.10961771574048	7.2713611563693	28.8776645116132	1.29418517163324e-05	0.00311848467765694
Fibroblast_alveolar	S1PR3	-2.40060500823002	6.7232729069072	28.8491256534894	1.30780977421987e-05	0.00311848467765694
Fibroblast_alveolar	NPRL3	-1.80269480313527	6.13244038301703	28.8366317742204	1.31300343548738e-05	0.00311848467765694
Fibroblast_alveolar	SRRM2	-5.13931542473087	9.23894267329618	28.7635761025553	1.32800397260037e-05	0.00311848467765694
Fibroblast_alveolar	CTDSP2	-2.80566831767045	8.17270806822454	28.7449198788091	1.33952791289533e-05	0.00311848467765694
Fibroblast_alveolar	XPOT	1.51601158461618	4.82078780711554	28.4270125786685	1.36528309862205e-05	0.00311848467765694
Fibroblast_alveolar	EMP2	-1.35608113267706	7.85776056936996	28.3160556999228	1.48282715759846e-05	0.00324829684128786
Fibroblast_alveolar	EDA	-1.92732087944387	5.84526732456491	28.1430890719068	1.54068881941152e-05	0.00324829684128786
Fibroblast_alveolar	TSEN34	-1.93177161890864	4.53796614711172	27.4614542316823	1.54090298184158e-05	0.00324829684128786
Fibroblast_alveolar	PAPSS2	-2.5151509252942	8.36818873454615	28.151366867143	1.54577750132667e-05	0.00324829684128786
Fibroblast_alveolar	MAP1LC3C	-2.78179078505612	6.06748651089201	27.8897953012623	1.58623430032765e-05	0.00326795368500836
Fibroblast_alveolar	CD14	-2.96804292640769	6.29924779101632	27.744606533233	1.65321566193268e-05	0.00328014865712417
Fibroblast_alveolar	AUP1	-2.30085674202851	6.32492057241656	27.8706200114306	1.65459102338994e-05	0.00328014865712417
Fibroblast_alveolar	MAFF	-4.7632694386146	8.40169488970507	27.2898419490008	1.88650055120849e-05	0.00352795139562462
Fibroblast_alveolar	DGCR2	-1.63285405665383	5.93040282787749	27.316003956109	1.9089532673651e-05	0.00352795139562462
Fibroblast_alveolar	C8orf82	-5.66807626331157	4.88315595284143	25.7571753852193	1.91820344561186e-05	0.00352795139562462
Fibroblast_alveolar	STRAP	-1.52107495379644	6.26417703100928	27.2524887681809	1.94690527479655e-05	0.00352795139562462
Fibroblast_alveolar	PEX16	-3.51047397687937	4.70520575470702	25.3343725968998	1.94747483531196e-05	0.00352795139562462
Fibroblast_alveolar	YWHAQ	-2.68328266927039	5.05290033107491	26.361710783328	2.02307764921514e-05	0.00360279268818702
Fibroblast_alveolar	CARHSP1	-1.43260556630727	7.08538838755335	26.7873174058783	2.18070542485775e-05	0.00372544372787898
Fibroblast_alveolar	SULT1A1	-4.91999304571562	4.92726865733183	24.5335296253695	2.19691720023084e-05	0.00372544372787898
Fibroblast_alveolar	ATIC	1.0573059642756	5.28432897848788	26.6944846297939	2.19832027342245e-05	0.00372544372787898
Fibroblast_alveolar	CCBE1	-1.4748948677818	8.361111861606	26.6290792008146	2.256386410682e-05	0.00375352963386281
Fibroblast_alveolar	ZFP36L1	-3.69375671046365	9.52647781596153	26.5274113321251	2.31981767052989e-05	0.00375352963386281
Fibroblast_alveolar	GPX3	-2.48538484625075	9.98259189272248	26.5101650903196	2.32206553917467e-05	0.00375352963386281
Fibroblast_alveolar	PRDM11	-2.8630821977818	5.12379629221424	25.7094004834348	2.35886665787236e-05	0.00375524423852498
Fibroblast_alveolar	ZNF703	-2.63017269333496	6.69690975893817	26.2986240202737	2.45915699120645e-05	0.00382597993594431
Fibroblast_alveolar	PGM5	-2.16218077814523	6.21169353639981	26.2713542119842	2.47612673117172e-05	0.00382597993594431
Fibroblast_alveolar	PALD1	-2.25352350761833	6.01191581901088	26.0929562671991	2.56820406457543e-05	0.00384862595167451
Fibroblast_alveolar	CACNB2	-1.65719194894162	6.11254329684325	26.094700836011	2.60644254718706e-05	0.00384862595167451
Fibroblast_alveolar	IGHG1	3.15139454820545	6.37087428806002	25.9319882701185	2.64522675296142e-05	0.00384862595167451
Fibroblast_alveolar	HIC1	-2.78795665196262	7.76020772449836	25.9567859591715	2.69554375696289e-05	0.00384862595167451
Fibroblast_alveolar	P4HB	-4.85312335703259	5.52978441227756	23.9190703385174	2.7111754897684e-05	0.00384862595167451
Fibroblast_alveolar	ITGB3	2.59380350534395	3.77572097296978	24.7037129105641	2.7194254935441e-05	0.00384862595167451
Fibroblast_alveolar	VPS51	-4.15551516958121	5.47942613098004	24.3319429741129	2.74718707885779e-05	0.00384862595167451
Fibroblast_alveolar	HSPA1A	-5.53805472123021	7.4981500171771	24.8856459699085	2.8376184195303e-05	0.0038714725715077
Fibroblast_alveolar	RNF181	-2.71867185665792	4.73988566728578	24.7535199616985	2.84195649253719e-05	0.0038714725715077
Fibroblast_alveolar	MYL5	-3.79110660176423	5.65372959899858	24.7014698419003	2.87500160942825e-05	0.0038714725715077
Fibroblast_alveolar	ETF1	-3.13930678294448	4.66031139513763	24.1869554151873	2.93708786558833e-05	0.0038714725715077
Fibroblast_alveolar	NUDT16	-2.03599850322723	5.50869975771232	25.4920143160188	2.94772823565828e-05	0.0038714725715077
Fibroblast_alveolar	ZNF446	-2.51685042961836	5.61091304886566	25.2331973000875	3.07078810446074e-05	0.00398330501402087
Fibroblast_alveolar	TOB2	-2.73465226319748	5.98008043800811	25.2033890674724	3.14643003056883e-05	0.00403165125990081
Fibroblast_alveolar	POLRMT	-3.65137733484015	4.41039021000343	23.311143218682	3.19171599072309e-05	0.00404040480897921
Fibroblast_alveolar	NOG	2.77984176795475	3.30435883326007	23.5023251489133	3.40415747117661e-05	0.00423968794867363
Fibroblast_alveolar	RARRES2	-4.25652258595321	6.97903182725674	24.6757328443527	3.45426043413508e-05	0.00423968794867363
Fibroblast_alveolar	AGPS	0.996893201644866	6.09229654845629	24.9772069090008	3.47019285796071e-05	0.00423968794867363
Fibroblast_alveolar	AP4E1	1.22903156021771	5.25947348187587	24.7798939866622	3.59653010976929e-05	0.00434353354751103
Fibroblast_alveolar	PNP	-3.14627339645694	5.42201299098374	24.1069335796991	3.68858704973908e-05	0.0044040891058646
Fibroblast_alveolar	SHISA5	-2.70553847369555	5.11336769100898	24.095912295956	3.76727692162113e-05	0.00440637475891087
Fibroblast_alveolar	PROSER2	-2.2271277100277	5.62847394977149	24.5459306475936	3.77437639956199e-05	0.00440637475891087
Fibroblast_alveolar	ARID1B	-1.22384387189521	6.99690148957575	24.5788122690341	3.86158398226122e-05	0.00445864427490314
Fibroblast_alveolar	TLE5	-2.54745653577789	7.33212191796745	24.4873311658603	3.96008846562204e-05	0.00446857735534132
Fibroblast_alveolar	MOB3C	-3.29235151961971	5.97921968577504	24.1186554802002	3.96968513793405e-05	0.00446857735534132
Fibroblast_alveolar	TRA2B	-3.11580930983803	8.06812352428426	24.4472513366641	3.99777549635561e-05	0.00446857735534132
Fibroblast_alveolar	FAT1	2.10499712274146	6.22252442639304	24.3234919085139	4.10105400329829e-05	0.00453576572764791
Fibroblast_alveolar	SSPO	-2.56935250683552	4.71933259286657	23.4150683709753	4.24118198312496e-05	0.00463572711357027
Fibroblast_alveolar	LEMD3	-2.16370613234954	5.13655854565032	23.9122344099795	4.27967574013816e-05	0.00463572711357027
Fibroblast_alveolar	DGKZ	-3.92545347621992	5.10847580142035	22.5887418105943	4.40803912273513e-05	0.00472604765944674
Fibroblast_alveolar	CEBPB	-3.21960653792797	9.4239027719041	23.9679760400081	4.52349449433864e-05	0.0047563921992962
Fibroblast_alveolar	GALNT10	1.26176104107942	7.17399242410361	23.9621381894438	4.53955421545021e-05	0.0047563921992962
Fibroblast_alveolar	CHN1	1.45449887429108	4.70859592757607	23.7442884978101	4.57214820718489e-05	0.0047563921992962
Fibroblast_alveolar	SOX9	-3.71075126679093	5.23585223285069	22.6940167925397	4.63760359937214e-05	0.00477718637437285
Fibroblast_alveolar	PLIN5	-3.22264119605634	4.9858500648837	22.7855114918637	4.74044543698008e-05	0.00483571458314075
Fibroblast_alveolar	TSSC4	-2.63556303930413	6.52615716500822	23.5940343196515	4.9901350874865e-05	0.00504147590040583
Fibroblast_alveolar	GADD45B	-5.7705917733706	9.61875089170818	23.4856716398449	5.12895272190563e-05	0.00511624956954472
Fibroblast_alveolar	TRHDE	-2.08045481415127	5.96561378585027	23.4665509658564	5.16153473276616e-05	0.00511624956954472
Fibroblast_alveolar	FADS3	-2.32582814504579	5.71473090511353	23.3337255231545	5.23594108575235e-05	0.00511731908298592
Fibroblast_alveolar	IER3	-6.17123013135316	9.26020492976064	23.2640005732135	5.26002151863024e-05	0.00511731908298592
Fibroblast_alveolar	INPP5B	0.973734319338591	7.81844619602305	23.2763156130483	5.45389139662929e-05	0.00525725109214531
Fibroblast_alveolar	MED29	-1.74375669912056	5.41775363161391	23.0915860806677	5.65324657461139e-05	0.00539987834176744
Fibroblast_alveolar	COPS6	-1.8955192724543	5.26795204247798	22.8745132520215	5.89815243973521e-05	0.00553649978713536
Fibroblast_alveolar	KIAA0513	-1.75527695060922	5.7858075663664	22.9574001505984	5.94829883057455e-05	0.00553649978713536
Fibroblast_alveolar	IRF2BP2	-2.28160588522905	7.11023166934514	22.958808495418	5.98288042643441e-05	0.00553649978713536
Fibroblast_alveolar	RBP1	-2.06361670836245	4.55044638451578	22.3800749915612	6.00705221027345e-05	0.00553649978713536
Fibroblast_alveolar	GBGT1	-1.92892215054437	5.95064468520233	22.7981048344224	6.21663177757976e-05	0.00555381871634285
Fibroblast_alveolar	COL13A1	-2.19612102149068	8.53705858368655	22.767661173245	6.27116454964215e-05	0.00555381871634285
Fibroblast_alveolar	KRTCAP3	-2.50434258078028	4.31466254298997	21.7203878371979	6.30543544717049e-05	0.00555381871634285
Fibroblast_alveolar	GNAI2	-2.37156466204113	4.87533048601667	22.2398295414235	6.37779102454326e-05	0.00555381871634285
Fibroblast_alveolar	ZNF436	1.35535368613218	5.67663130489347	22.6884399418335	6.38611484639652e-05	0.00555381871634285
Fibroblast_alveolar	ATXN2L	0.893048407239237	6.64316578566289	22.6973088445661	6.41218727513652e-05	0.00555381871634285
Fibroblast_alveolar	SULT1E1	-4.46377198496888	4.77586227790502	20.9683026785374	6.45958178843567e-05	0.00555381871634285
Fibroblast_alveolar	GALNS	-1.35726450227996	7.27686956597913	22.6328521884792	6.52803327946995e-05	0.00555381871634285
Fibroblast_alveolar	CDC42EP4	-2.7748202715487	5.51464206995356	22.3117305130977	6.5613523710189e-05	0.00555381871634285
Fibroblast_alveolar	NDST2	-2.94819724127531	4.26413272559686	21.2015370130872	6.63806812139903e-05	0.00555381871634285
Fibroblast_alveolar	ZNF207	-2.14351272172053	5.68685962154292	22.49343644456	6.65211144177745e-05	0.00555381871634285
Fibroblast_alveolar	ZNF529	1.54209904074959	5.38016641758956	22.4868619667982	6.68803583945121e-05	0.00555381871634285
Fibroblast_alveolar	ACLY	1.22350397590017	4.37066436421882	22.2820216597153	6.71300063743734e-05	0.00555381871634285
Fibroblast_alveolar	USP47	-1.27423794948747	6.92235708780608	22.4156983210134	6.94433586427551e-05	0.00570032319733928
Fibroblast_alveolar	PTK2	-1.34696184239099	6.28926666759001	22.3551640732344	7.0811253993861e-05	0.00573556764991006
Fibroblast_alveolar	C22orf39	-2.63941440682848	4.13606188938104	21.0436903792965	7.12000894589441e-05	0.00573556764991006
Fibroblast_alveolar	TM7SF2	-2.09874839725465	5.03343851918471	22.0431413988331	7.15103609154104e-05	0.00573556764991006
Fibroblast_alveolar	UBA3	1.05906916452215	6.41329889580559	22.2317005491862	7.29651511507715e-05	0.00577417871090593
Fibroblast_alveolar	ALKBH5	-2.08562296134139	5.87234873390807	22.1931531121307	7.30908697583029e-05	0.00577417871090593
Fibroblast_alveolar	GCDH	-2.38596951663933	5.60266178764692	22.0266182291407	7.44077214996134e-05	0.00580286912355251
Fibroblast_alveolar	FDPS	-1.90997919382239	4.64635260266454	21.7688706392641	7.45586115617768e-05	0.00580286912355251
Fibroblast_alveolar	OTUD1	-4.52230187550927	6.32464510242519	21.1927404487584	7.83999565210498e-05	0.00601743717477258
Fibroblast_alveolar	GSTT2B	-1.82396731883287	4.87792105945297	21.7360372107402	7.8460920619001e-05	0.00601743717477258
Fibroblast_alveolar	ALDH1L2	1.1279294277836	5.55160967367371	21.843540530345	8.08454691803952e-05	0.00612627021226423
Fibroblast_alveolar	CRLF3	-1.7452858991387	5.01929361223509	21.6994353445314	8.10461177790737e-05	0.00612627021226423
Fibroblast_alveolar	PPP2CB	-2.53457429142746	5.12891718020783	21.4448947385169	8.18491327462501e-05	0.00614277741260607
Fibroblast_alveolar	KIAA1755	2.06526785545654	6.28750475861642	21.6559415219657	8.53844790543721e-05	0.00624633652430149
Fibroblast_alveolar	TLE3	-2.91884727640775	4.39079525154192	20.4927906117353	8.60394212917013e-05	0.00624633652430149
Fibroblast_alveolar	TNPO1	-2.15406006060506	4.96419709680308	21.3429657543097	8.60564311020104e-05	0.00624633652430149
Fibroblast_alveolar	ZNF460	-3.44617783652587	5.21950587764846	20.8075620050439	8.61275557096404e-05	0.00624633652430149
Fibroblast_alveolar	ACTN4	-2.26161869618911	7.6380436006743	21.6265979216217	8.6528098969815e-05	0.00624633652430149
Fibroblast_alveolar	DMPK	-2.51461246840048	7.73923373448511	21.6164655766687	8.67959581753134e-05	0.00624633652430149
Fibroblast_alveolar	MOCS1	-2.259298710883	7.06332487294759	21.5665194790111	8.81652199831397e-05	0.0062866319545925
Fibroblast_alveolar	PTPRQ	-2.68149026997412	6.03806459598552	21.4445232100832	8.87726679893013e-05	0.0062866319545925
Fibroblast_alveolar	POLR2E	-3.34067755324571	6.34676261807914	21.3519905693122	8.91508671584927e-05	0.0062866319545925
Fibroblast_alveolar	EXOC2	1.33963581894991	6.36211051146144	21.4469494170477	9.09257262490768e-05	0.00636904403799366
Fibroblast_alveolar	PTPRS	-1.46187783387948	10.5947851128335	21.4024114214687	9.16795882129514e-05	0.00637783553502725
Fibroblast_alveolar	MED16	-2.12677947247593	6.30716393827521	21.3976562894033	9.2265251862962e-05	0.00637783553502725
Fibroblast_alveolar	RAI2	-2.14836425520736	5.29632737893748	21.1792991553612	9.38620750476216e-05	0.00643226595331157
Fibroblast_alveolar	KIF3A	1.30189842060506	5.50688204337096	21.2915615759039	9.42770492823814e-05	0.00643226595331157
Fibroblast_alveolar	FKBP8	-2.17010684438983	5.99606867915534	21.2355928221494	9.59159716577073e-05	0.00650186525295181
Fibroblast_alveolar	PPP5C	-1.59214065297993	6.17839958510851	21.249554493288	9.65669491222678e-05	0.00650403163094659
Fibroblast_alveolar	IPO5	-2.69644890958356	4.75415868166275	20.4927451218038	9.85592054878588e-05	0.00659593358000594
Fibroblast_alveolar	SNN	-2.65895876206724	4.32700392075235	20.1215640669613	0.000100054299543101	0.00665361091961622
Fibroblast_alveolar	ZNF335	-2.06313565459976	5.94231967281648	21.0263945598668	0.000101966192307959	0.00673792841378181
Fibroblast_alveolar	ADAMTS15	-1.97427176443951	7.53504026467372	21.0266663230026	0.00010260479168222	0.00673792841378181
Fibroblast_alveolar	GUK1	-2.1028013747145	6.00223390210695	20.9671826388	0.000103775792225461	0.00675700736206063
Fibroblast_alveolar	SMARCC2	-2.05709086098576	6.75586539264178	20.9819981889366	0.000104181516384679	0.00675700736206063
Fibroblast_alveolar	FBXO22	1.17171726274184	5.22679140573873	20.812551736	0.000107637556503854	0.00693833009930059
Fibroblast_alveolar	ADIRF	-2.80612018132056	6.51413403750967	20.753692458725	0.000109915119296455	0.00704193999053568
Fibroblast_alveolar	SRSF1	-3.27793067639314	7.01667316121784	20.6464979014879	0.000113422322097528	0.00709729043808035
Fibroblast_alveolar	SHMT2	2.12450101228879	3.37962710945686	19.7879563855687	0.000113665710067947	0.00709729043808035
Fibroblast_alveolar	PLEKHM1	-1.47797219467018	4.51984849193086	20.3718908392419	0.000114573630913658	0.00709729043808035
Fibroblast_alveolar	QSOX1	-1.69389315225034	8.12830180569992	20.629903449832	0.000114700932022945	0.00709729043808035
Fibroblast_alveolar	RBP5	1.85119342527655	3.64545372107137	19.9442197936578	0.00011473415898138	0.00709729043808035
Fibroblast_alveolar	RADIL	-1.94982943719132	5.26215452295664	20.5169249575897	0.000114899861242458	0.00709729043808035
Fibroblast_alveolar	RAB28	-1.72501331563379	6.52224167334451	20.6141805849704	0.000115889898225505	0.00709729043808035
Fibroblast_alveolar	IRF1	-4.83995865612234	9.24065790451895	20.5926816521093	0.000116182921419037	0.00709729043808035
Fibroblast_alveolar	CDKN1C	-1.6971386246068	5.61019337289288	20.5319624847563	0.000117506098383995	0.00713662760532162
Fibroblast_alveolar	TKFC	-1.52586291466724	4.82164070268007	20.34418150305	0.000119267380121093	0.00720196760305934
Fibroblast_alveolar	UTP11	-2.7364809350498	4.68458203255081	19.7597697341233	0.000120072239847275	0.0072091372804304
Fibroblast_alveolar	IL15RA	-2.4469107533388	6.78511209271405	20.4288982651713	0.000121996386795312	0.0072830456594224
Fibroblast_alveolar	FPGS	-1.50499105288065	7.78619933357939	20.339202434914	0.000124889046459768	0.00736791517070674
Fibroblast_alveolar	MYC	-4.68295482831418	9.14347791643575	20.3176990878152	0.000125871115042121	0.00736791517070674
Fibroblast_alveolar	EDNRB	-1.93196997043692	5.557466860551	20.2557911776541	0.000126212871927388	0.00736791517070674
Fibroblast_alveolar	OSBPL10	1.56786190966662	5.17315775841751	20.23344459496	0.000126222968566405	0.00736791517070674
Fibroblast_alveolar	PBRM1	0.846054444668064	6.86593129925949	20.2516453086156	0.000128267023802661	0.00744586529886496
Fibroblast_alveolar	BHLHE41	2.24336943862906	3.67839599050684	19.475746067457	0.000129864926772849	0.00749188231161496
Fibroblast_alveolar	ING3	-1.89728763351131	5.39842099556884	20.1096193659108	0.000130927772139931	0.00749188231161496
Fibroblast_alveolar	PRKAR1A	-1.4727254889926	7.9179688205662	20.1623202598594	0.000131448371959846	0.00749188231161496
Fibroblast_alveolar	EXOG	-3.8302928333882	3.7096001712076	18.7833263834937	0.000131911889944681	0.00749188231161496
Fibroblast_alveolar	MMAB	-1.53474080381978	5.58805184198534	20.1022565733328	0.000133543453399983	0.00753532788975401
Fibroblast_alveolar	CNIH2	-3.57823592184351	3.59056098914097	18.6703534300466	0.000134111194002475	0.00753532788975401
Fibroblast_alveolar	CASTOR1	-1.67159991648604	6.16487342221304	20.0320897185028	0.000137209341089677	0.00764814039007369
Fibroblast_alveolar	RHBDD2	-1.65551253419069	5.74326853727562	19.9883229614362	0.000138294327701569	0.00764814039007369
Fibroblast_alveolar	CBX7	-2.48651502262486	7.05943864875057	19.9986491174125	0.00013843360207436	0.00764814039007369
Fibroblast_alveolar	SMIM7	-1.23649551111892	6.71361790625694	19.9833609027297	0.000139142864789889	0.00764814039007369
Fibroblast_alveolar	YPEL3	-1.40246815675596	7.39869429697988	19.944951064067	0.000140333563006329	0.00764814039007369
Fibroblast_alveolar	LY6G5B	-1.8995709430414	6.8656430940907	19.9515259467978	0.000140486446681662	0.00764814039007369
Fibroblast_alveolar	KATNAL2	-1.86908021112066	4.54063024200092	19.521651827862	0.000142895652210356	0.00772374650893276
Fibroblast_alveolar	TAGLN2	-1.33310983081968	5.96238594660749	19.8850856518145	0.000143345442965822	0.00772374650893276
Fibroblast_alveolar	MAPK8IP1	-4.23563918467178	5.47941220675171	18.8140624717397	0.000145411440137033	0.00779509184448879
Fibroblast_alveolar	WBP1L	-2.15215692919753	6.56469715449932	19.7783820074527	0.000147710185334639	0.00787812648381245
Fibroblast_alveolar	SNRPB	-1.65424678347166	5.05270386958414	19.5998307036825	0.000150618459849463	0.00795512128244837
Fibroblast_alveolar	FOSL2	-3.04233245232511	8.99624369310563	19.6918172984351	0.000150973553620682	0.00795512128244837
Fibroblast_alveolar	PDCD5	-2.19115371125418	5.565271508144	19.599629554323	0.000151674684127862	0.00795512128244837
Fibroblast_alveolar	IQCN	-5.56246301279298	10.4135762291795	19.6704333104335	0.000152264651508551	0.00795512128244837
Fibroblast_alveolar	SMIM41	-2.75748229688885	7.91874128897643	19.6567244431446	0.000152939421248175	0.00795512128244837
Fibroblast_alveolar	RHBDF1	-1.42748826641092	6.66369620292807	19.4002002210881	0.000165392680038631	0.00856049699096499
Fibroblast_alveolar	MXD3	-3.98688825068367	5.39936764292618	18.48133366813	0.000166706142416983	0.00857405877525208
Fibroblast_alveolar	SEMA6A	-2.07569470718207	4.08695286809707	18.6156507459681	0.000167286765863394	0.00857405877525208
Fibroblast_alveolar	NAPA	-1.64604583790583	7.75183598154652	19.310217927074	0.000169225688105434	0.00863133157729997
Fibroblast_alveolar	HIP1	-2.07941987096129	6.2584433644769	19.2915230105583	0.000170362231386147	0.00864732350325724
Fibroblast_alveolar	CTDNEP1	-2.66833814067952	4.70284796705538	18.674092546634	0.000171622869391059	0.00866943023409545
Fibroblast_alveolar	DHPS	-1.2858150358978	6.32416422705899	19.2472454829871	0.00017324993462322	0.00870974671333097
Fibroblast_alveolar	MEIS3	-3.40666140930928	5.00462948661542	18.4130855683929	0.000174675804821923	0.00873961276792355
Fibroblast_alveolar	WDR83OS	-1.17804147832827	6.28325181771435	19.1904040545216	0.000176226881745413	0.00877543055212821
Fibroblast_alveolar	LDHD	-1.75976550400808	4.76824873201491	18.9359481844406	0.000177996171373905	0.00878171989409766
Fibroblast_alveolar	DDX11	-3.68769159343314	3.68196958350718	17.8487768808145	0.000178024777523822	0.00878171989409766
Fibroblast_alveolar	MSH5	1.16556643433421	5.05643173920854	19.0530248921774	0.000179951984231327	0.00883530606690911
Fibroblast_alveolar	RAB11B	-2.16991938486169	8.30571574504831	19.0684701986773	0.000181791454238648	0.00885129396475637
Fibroblast_alveolar	KIAA0040	-2.376999423688	7.45882072835874	19.0760395741231	0.00018196245325853	0.00885129396475637
Fibroblast_alveolar	C3orf33	1.79388110600216	3.79989116514714	18.5464437478499	0.000183372804731075	0.00886626948961305
Fibroblast_alveolar	PRKCB	-1.53248774986954	6.13708790642289	19.0451571455028	0.00018395800406735	0.00886626948961305
Fibroblast_alveolar	DNAJA2	-1.08677971023935	6.09630993791964	19.0189630134583	0.00018553609634772	0.00890149664075569
Fibroblast_alveolar	GORASP1	-1.35395584112972	6.44334045431703	18.9082377121432	0.000191741298050946	0.00911134225526906
Fibroblast_alveolar	PIM3	-3.28212988835739	7.27664437039037	18.8683838011212	0.000192812853301306	0.00911134225526906
Fibroblast_alveolar	VASH2	1.85656939599778	4.23793879089268	18.5556314744119	0.000193081119033834	0.00911134225526906
Fibroblast_alveolar	CSNK1G2	-1.9964250052945	6.62890273780546	18.8777785301691	0.00019337863547397	0.00911134225526906
Fibroblast_alveolar	PDLIM3	-3.08576260407438	7.67612389188674	18.8020348908023	0.000197531519109262	0.00923407770070579
Fibroblast_alveolar	SHMT1	-2.72396859225077	5.1615288628124	18.4511310338791	0.000197865852679684	0.00923407770070579
Fibroblast_alveolar	CDC42EP2	-1.64478870918593	6.90846836064256	18.7875555858644	0.000198620116147284	0.00923407770070579
Fibroblast_alveolar	FAM177A1	-1.7632097527228	6.06834882468349	18.7280307481063	0.000202032010654506	0.00931572995424672
Fibroblast_alveolar	AARS	1.33913038207357	4.55628865397626	18.5617704372786	0.000202941837688979	0.00931572995424672
Fibroblast_alveolar	CSNK1A1	-2.09938328986006	6.68615294497666	18.7113870176105	0.000203282847918128	0.00931572995424672
Fibroblast_alveolar	ENC1	1.67801686598256	6.56669715115708	18.691049071174	0.000203922898018154	0.00931572995424672
Fibroblast_alveolar	CYB5D1	-3.62529620474208	5.64100925889126	18.160666411849	0.000206145828568187	0.00937651177820755
Fibroblast_alveolar	ZNF24	-1.23516719373786	6.16174651429736	18.6517375093134	0.000207263238852252	0.00938395304522256
Fibroblast_alveolar	CACNA2D3	-2.73043001922856	6.30964329247136	18.5656546890709	0.000209437271922411	0.00938395304522256
Fibroblast_alveolar	ANGPTL2	1.23259413395163	6.96211329946598	18.5950004501607	0.000210003978363314	0.00938395304522256
Fibroblast_alveolar	UBALD2	-3.08617664267797	5.29067657870045	18.1416853862422	0.000211749544102133	0.00938395304522256
Fibroblast_alveolar	KCNH2	-2.10763241034852	4.67828312229292	18.2309236681949	0.000212018094208637	0.00938395304522256
Fibroblast_alveolar	NELFB	-1.36988919122467	5.57904139345176	18.5545826631504	0.00021239858580038	0.00938395304522256
Fibroblast_alveolar	ZMAT3	1.81618401828602	5.9648390354726	18.5395889525473	0.000212561228206241	0.00938395304522256
Fibroblast_alveolar	VPS29	-3.26467805796095	4.348432401702	17.4699036204388	0.000214108989509789	0.00941273285681739
Fibroblast_alveolar	TAF10	-1.9588565446854	6.49238615343757	18.4737810876276	0.000218506402273205	0.00956602820285237
Fibroblast_alveolar	TBC1D4	-1.67624075132656	5.54619481237715	18.4185942098199	0.00022014834256554	0.00959791964869765
Fibroblast_alveolar	ICAM4	-5.8735467080011	7.1181826600354	17.5679731002541	0.000221214765025993	0.00960456006664508
Fibroblast_alveolar	XPO5	1.01892227232375	5.48521329066836	18.3916322740622	0.000222451697805549	0.00961851847260453
Fibroblast_alveolar	DCTN3	-1.62643711927086	5.72983350001108	18.3823585134776	0.000223749570423816	0.00963498662476655
Fibroblast_alveolar	KANK3	-2.41532215217351	7.63214559028132	18.3596219356566	0.000225918907621303	0.00966106008260397
Fibroblast_alveolar	ABLIM1	-1.47269838587703	6.7830799308935	18.3600458784901	0.000226194040194211	0.00966106008260397
Fibroblast_alveolar	CLK2	-4.18329163304122	6.59465721806134	18.0155650979774	0.000229327914180573	0.00975525665706592
Fibroblast_alveolar	HIST1H1E	-4.89296657963643	4.68541895601579	17.1593785494591	0.000234150697845204	0.00992024750911114
Fibroblast_alveolar	TRIR	-1.11408492946522	6.52793792007503	18.2005182821747	0.000237613370223276	0.0100178504443033
Fibroblast_alveolar	MAOA	-1.99254468884597	7.39240186996168	18.1845367950367	0.000238361341113145	0.0100178504443033
Fibroblast_alveolar	ADM	-3.91253177334693	8.56566847172976	18.1325563486429	0.000242108773774513	0.0101223996265001
Fibroblast_alveolar	CALM3	-1.21727403164749	5.51960449754384	18.1040011038633	0.000243941756381772	0.0101223996265001
Fibroblast_alveolar	MLXIP	-1.61269937875103	7.62925862789986	18.10309658359	0.000244017177241097	0.0101223996265001
Fibroblast_alveolar	DLD	-1.4062833533937	6.3304849213449	18.0969225198984	0.000245460145944125	0.0101223996265001
Fibroblast_alveolar	TCEAL9	-1.60113280564693	5.57023718246789	18.0677861606073	0.000245665927929715	0.0101223996265001
Fibroblast_alveolar	KLHL42	-1.92232518100481	6.39685417366982	18.0555819961497	0.000248306076017751	0.0101706605725834
Fibroblast_alveolar	DNAJB1	-3.4582592416887	7.90211558982075	18.0435243016375	0.000248773176658792	0.0101706605725834
Fibroblast_alveolar	XYLT1	-1.54667255987844	5.45476082752489	17.9823235997918	0.00025171079793142	0.0102508734645947
Fibroblast_alveolar	CORIN	-2.64075686359897	3.53863975846395	16.7639376036244	0.000253924667439255	0.0103011061034141
Fibroblast_alveolar	SMAD7	-2.05136001737969	6.99022971088731	17.9566822337675	0.000255989194167653	0.0103240684124971
Fibroblast_alveolar	CUL1	-1.08476392324692	6.44940705072141	17.9530559585467	0.000256455872814479	0.0103240684124971
Fibroblast_alveolar	SRSF11	-2.6204088115163	8.00230884704694	17.9302876975788	0.000257569384283745	0.0103293187811805
Fibroblast_alveolar	MFGE8	-1.3501513738412	8.25027634721302	17.8980973300209	0.000259443746638443	0.0103649256499244
Fibroblast_alveolar	FRMD8	-3.84253476576754	4.04185249888319	16.6973196655404	0.000263596831237416	0.01049095418868
Fibroblast_alveolar	FGFRL1	-1.73402881449212	4.86573613527062	17.6832625401753	0.000265520733971073	0.0104966611094449
Fibroblast_alveolar	BCAT1	-3.13477492351139	5.89219107212617	17.640883743529	0.000266294016999769	0.0104966611094449
Fibroblast_alveolar	FAR1	1.35858889907095	6.61519363971685	17.8160866050136	0.00026673727193507	0.0104966611094449
Fibroblast_alveolar	PKDCC	-1.44519128247629	7.24634430212585	17.7850307622291	0.000269467505196963	0.0105645338697929
Fibroblast_alveolar	MT1M	-7.07197213368154	5.52412462300705	17.7608111017226	0.000272999052290378	0.0106095383872064
Fibroblast_alveolar	GPSM1	-1.77526252406151	8.97139388171398	17.7264585617179	0.000273438949761842	0.0106095383872064
Fibroblast_alveolar	FTH1	-2.3673805086091	9.66494486859267	17.7221230293288	0.000273752140506663	0.0106095383872064
Fibroblast_alveolar	EIF1AX	-4.12288685820608	4.30200588081872	16.5992314567929	0.00027465446286477	0.0106095383872064
Fibroblast_alveolar	ZNF431	-4.25451879782097	3.74335758994735	16.8007491452761	0.000277768361312877	0.0106098151840609
Fibroblast_alveolar	ID3	-2.47804968918839	7.43300869224088	17.6797203542607	0.00027871365802578	0.0106098151840609
Fibroblast_alveolar	JUND	-3.22358662081979	11.629117127977	17.6496689077429	0.000279859309769739	0.0106098151840609
Fibroblast_alveolar	ATG13	-2.00580836159979	5.5975282873624	17.6159742947743	0.000280094445774307	0.0106098151840609
Fibroblast_alveolar	DCTN5	-2.00788409206619	4.16040095186549	17.1159979479149	0.000280236854174798	0.0106098151840609
Fibroblast_alveolar	MTCH1	-1.23779121645302	7.75681758406806	17.6369157099999	0.000281601311289279	0.0106098151840609
Fibroblast_alveolar	NOC2L	-1.76573442349484	6.01741656006049	17.6423411545502	0.000281730126235177	0.0106098151840609
Fibroblast_alveolar	STX10	-2.04151687236814	6.37034069768821	17.6317750365704	0.000282845261070651	0.0106137684216762
Fibroblast_alveolar	RSPO1	-2.68886403280561	5.9524347210493	17.5208884084455	0.000285608105493135	0.0106528643660667
Fibroblast_alveolar	PNMA1	-1.66178858567022	6.02749749407252	17.592209378431	0.000286419728226886	0.0106528643660667
Fibroblast_alveolar	PA2G4	-1.45516436478324	5.48499901078108	17.5666506105027	0.00028709863463732	0.0106528643660667
Fibroblast_alveolar	FGFR3	-3.06056019114009	4.39187513028538	16.7081450145219	0.000287942655369083	0.0106528643660667
Fibroblast_alveolar	ZFP36	-3.70392742376539	11.8843201736761	17.5461122295519	0.000289057744516484	0.0106565955145077
Fibroblast_alveolar	PHACTR3	-1.82123261433292	5.45113676015085	17.4985067666623	0.000290624257077847	0.01067517307849
Fibroblast_alveolar	RAB3D	-2.35618299543483	4.67027063489786	17.1405304639731	0.000291593668366483	0.01067517307849
Fibroblast_alveolar	FAAP20	-1.41946421046095	6.64499530912677	17.5185930236411	0.000293377481803097	0.0106998790108999
Fibroblast_alveolar	EDNRA	-1.70342669664107	7.86628593303561	17.4817696144763	0.000295662458667326	0.0106998790108999
Fibroblast_alveolar	CTRL	-2.10693553610111	3.68937609294139	16.5787175952887	0.00029583715376298	0.0106998790108999
Fibroblast_alveolar	GNA13	-1.28699174800663	5.68671901172953	17.4810694023322	0.000296369189530961	0.0106998790108999
Fibroblast_alveolar	COMTD1	-2.07950475103944	5.84112614617758	17.4443944144994	0.000297360299912703	0.0106998790108999
Fibroblast_alveolar	RNF135	-2.05573487992387	4.78621065973956	17.2139736848577	0.000298454307772158	0.0107025918490173
Fibroblast_alveolar	LRRC39	-2.18768726395175	3.88999034538192	16.6307482354705	0.00030212472960472	0.0107935592030519
Fibroblast_alveolar	GSK3A	-1.35995941208562	5.39937647162151	17.3915794279295	0.000303045585314581	0.0107935592030519
Fibroblast_alveolar	SPOP	-1.52383092985151	5.44357898378935	17.37497355002	0.000304127506092554	0.0107954990084948
Fibroblast_alveolar	SFRP4	1.80626516080646	4.88143981052231	17.2592672443517	0.000306022106086884	0.0107992021194012
Fibroblast_alveolar	MAP1LC3A	-2.67366451354714	6.77533041671609	17.369007092449	0.000306287449470026	0.0107992021194012
Fibroblast_alveolar	SOD2	-3.72482377223924	11.25448963624	17.3129951955785	0.000310997022410888	0.0108922889964946
Fibroblast_alveolar	WIPI2	-1.33238767395776	6.65056176963465	17.3315874062308	0.000311000923093975	0.0108922889964946
Fibroblast_alveolar	AKAP12	-1.9776283916305	8.13938033052997	17.3083191747163	0.000312081284320061	0.0108938141340561
Fibroblast_alveolar	SLC4A5	-2.09910107384949	4.74194845692872	17.0185134536776	0.000315036096585939	0.0109446291551979
Fibroblast_alveolar	SAT1	-2.86430680584025	11.6672088422855	17.2564125190365	0.000316490517490938	0.0109446291551979
Fibroblast_alveolar	NF1	0.991183498163252	6.77970783025075	17.264202699224	0.000316829316869053	0.0109446291551979
Fibroblast_alveolar	PNPLA2	-1.24032215937071	7.25282346780185	17.2522302051311	0.000318087453449158	0.0109446291551979
Fibroblast_alveolar	NOL10	-2.08338408243082	4.83290651118318	17.0191380793	0.000318745267106744	0.0109446291551979
Fibroblast_alveolar	PRICKLE2	-1.19365498359645	7.02162852566386	17.2126197224789	0.00032231883641975	0.0110312834340792
Fibroblast_alveolar	STAT5A	-1.64918587434692	4.35342470366282	16.8557074143669	0.000328030753684826	0.0111903218472937
Fibroblast_alveolar	CX3CL1	1.82856789706067	4.13483967531348	16.8387649291846	0.00032993522247465	0.0112188653156672
Fibroblast_alveolar	TNNT2	-2.98580473292148	4.45829975997044	16.3314360027192	0.000335749356204697	0.0113797370504605
Fibroblast_alveolar	AGGF1	1.13131214083519	6.09781449127522	17.0581754391656	0.000337958930594844	0.0114177957677171
Fibroblast_alveolar	SERPING1	-1.43339326544541	9.94064773737735	17.0029480509449	0.000342864417368311	0.0115463988246437
Fibroblast_alveolar	ACOX3	-1.56802197212448	6.54841221455597	17.0007736119072	0.00034526131948245	0.0115899702357895
Fibroblast_alveolar	PCDHGA11	-2.91898816872192	4.06322744641133	16.0399486825329	0.00034826838670819	0.0115998790489486
Fibroblast_alveolar	CLK3	-2.32976992412897	6.60004381366425	16.9552544023344	0.00034953717503176	0.0115998790489486
Fibroblast_alveolar	SH3GL1	-1.65309826705491	6.32109634273439	16.9618542879973	0.000349545333605875	0.0115998790489486
Fibroblast_alveolar	YAP1	-1.13085206057031	8.04203362821443	16.9423222133321	0.000349972557201551	0.0115998790489486
Fibroblast_alveolar	CEBPD	-1.98794642988094	10.4904079070295	16.9173765405126	0.000352271457088121	0.0116086447654339
Fibroblast_alveolar	TM9SF4	-0.962724684834836	6.27990291978947	16.9363995048203	0.000352446719346474	0.0116086447654339
Fibroblast_alveolar	F11R	-1.34819220408006	6.35929317712117	16.9161418211996	0.000354750713404947	0.0116480179554555
Fibroblast_alveolar	NFKBIA	-2.69911844358425	9.60470782195905	16.8831582779826	0.000356371506686491	0.0116647832422273
Fibroblast_alveolar	KLF9	-2.28131672939476	9.78374941747078	16.8658579380925	0.000358196493112046	0.0116764476466411
Fibroblast_alveolar	FAM107A	-3.19257401832336	4.43172276802841	16.0238734042324	0.000359732433443935	0.0116764476466411
Fibroblast_alveolar	TXNDC15	0.928131008699102	6.93916316664217	16.8434591609157	0.000361767709395455	0.0116764476466411
Fibroblast_alveolar	HBEGF	-2.95872718713528	6.01640399181825	16.7409256397255	0.000361799378503541	0.0116764476466411
Fibroblast_alveolar	MED13L	-0.930311510509801	6.64144403557084	16.8383498159597	0.00036312870699755	0.0116764476466411
Fibroblast_alveolar	PPP1R12C	-2.92816418029189	8.1571646335454	16.8317063290927	0.000363395677210588	0.0116764476466411
Fibroblast_alveolar	PPOX	-1.73767338489567	5.75158900239228	16.7268317749798	0.000374577708566362	0.0119552690815753
Fibroblast_alveolar	CCNK	-1.292660495832	6.16360593213853	16.7325640340227	0.000376072274391441	0.0119552690815753
Fibroblast_alveolar	ARF3	-1.88976159169062	5.02775160264879	16.5984073033488	0.000376830185216039	0.0119552690815753
Fibroblast_alveolar	SULT1A2	-4.68077381221149	4.01960562295757	15.9930072648793	0.000377954280797004	0.0119552690815753
Fibroblast_alveolar	DNAJB2	-1.0602800590352	5.92806780547278	16.7157212445045	0.00037809477762516	0.0119552690815753
Fibroblast_alveolar	ANKRD10	1.13420775242391	9.52733991632668	16.6755421364339	0.000380494058615863	0.0119552690815753
Fibroblast_alveolar	PPP1R14C	1.88948235382855	4.06331162527374	16.3595592737034	0.000381704349395913	0.0119552690815753
Fibroblast_alveolar	FAHD2B	-1.58262657968407	4.38204551662738	16.4203436003454	0.000382011854272021	0.0119552690815753
Fibroblast_alveolar	COQ6	0.99369969279072	5.3358732191886	16.6519717483871	0.000382313734787219	0.0119552690815753
Fibroblast_alveolar	SH3BP4	1.11079339335994	5.63723808610614	16.6309334514097	0.000386073880447673	0.0119959161605148
Fibroblast_alveolar	IGKC	2.57965551260472	7.32812459372428	16.6259601873063	0.00038762800680017	0.0119959161605148
Fibroblast_alveolar	PLPPR2	-2.17713305146887	6.25138041996746	16.6060069339578	0.000389945630310586	0.0119959161605148
Fibroblast_alveolar	UFL1	-1.72994707195523	5.95019007821403	16.609524013338	0.000389992296378768	0.0119959161605148
Fibroblast_alveolar	KCMF1	-1.10569255329522	5.35643581253074	16.5922511982679	0.000391128671787794	0.0119959161605148
Fibroblast_alveolar	TOX2	-1.44206178749795	6.67336969542529	16.5932593270793	0.000392857019274903	0.0119959161605148
Fibroblast_alveolar	AK1	-1.32499392180566	6.7270961086279	16.5830568056658	0.000393995400343545	0.0119959161605148
Fibroblast_alveolar	MEPCE	-1.53322458463214	6.49730347511984	16.5822273859764	0.000394418806671689	0.0119959161605148
Fibroblast_alveolar	AKT1S1	-1.39393421801871	5.98779644155233	16.5805544105178	0.000394514056680586	0.0119959161605148
Fibroblast_alveolar	CYP4F12	-2.07168316227254	4.69730433903983	16.2976940797444	0.000397024831801402	0.0119959161605148
Fibroblast_alveolar	UBC	-4.02391488923134	7.77939492320665	16.5309321352376	0.000397273847485104	0.0119959161605148
Fibroblast_alveolar	PROSER3	-2.12361632351811	6.67332097581837	16.5565650111114	0.000397314059565924	0.0119959161605148
Fibroblast_alveolar	UBALD1	-2.62989581003182	5.5354434817156	16.3811849370351	0.000401592229161026	0.0120657920565805
Fibroblast_alveolar	HRAS	-1.9140264011764	5.29994667228713	16.4471597357707	0.000401925118473701	0.0120657920565805
Fibroblast_alveolar	AP3M1	1.10904334299964	4.88867263795374	16.4368063173573	0.000404770311897158	0.0120824615944169
Fibroblast_alveolar	GYS1	-1.09323555488206	6.11439240813613	16.5022007200311	0.000404780287544946	0.0120824615944169
Fibroblast_alveolar	SNRPD1	-6.61981966028068	3.34252480965607	17.2552138431717	0.00041039852976592	0.0122154599213896
Fibroblast_alveolar	BTG2	-2.63361040788568	10.1504477247768	16.4138510547562	0.000413822898622756	0.0122825909486703
Fibroblast_alveolar	SARDH	-1.58298111214146	7.03838016414521	16.3885887933277	0.000419051733663601	0.0124027508890238
Fibroblast_alveolar	RBCK1	-1.78964216123433	5.60666158148518	16.3505323605671	0.000420934336163076	0.0124234749159141
Fibroblast_alveolar	NUAK1	-1.56044043241674	7.55119614436138	16.355274152187	0.00042284425951236	0.0124448869319226
Fibroblast_alveolar	ANKRD49	1.17050023857564	4.84330142455185	16.2787076971458	0.00042480543489603	0.0124676835319905
Fibroblast_alveolar	CIZ1	-2.11562133572137	6.13493337659381	16.3082689807896	0.000428701960554164	0.0125469958204529
Fibroblast_alveolar	MARCH5	-1.30722834384028	6.21424180046509	16.3108565574073	0.000430409166554434	0.0125619697582984
Fibroblast_alveolar	THBS1	-3.06518453643465	11.993261245284	16.2726827197619	0.000432929024503738	0.012600513186872
Fibroblast_alveolar	MTERF3	0.937672980028148	4.89105527273978	16.1898277140768	0.000439424968620395	0.0127464392771124
Fibroblast_alveolar	TFG	-1.34431550995557	6.42122478826923	16.2391464436607	0.000440369035651641	0.0127464392771124
Fibroblast_alveolar	DDX42	-0.945035466589691	6.30259246308953	16.1974460093297	0.000446302461710739	0.0128826922120734
Fibroblast_alveolar	ATXN2	0.834811076800283	7.39856718058317	16.1689467448573	0.000448620829833894	0.0129141344083965
Fibroblast_alveolar	BMPER	-1.38516946365136	7.32984512177623	16.1242488665064	0.000455732204043294	0.0130469946547702
Fibroblast_alveolar	PLXNB1	-1.57200044281154	7.07567398324608	16.1214120858693	0.000456687658012675	0.0130469946547702
Fibroblast_alveolar	CORO6	-2.52375383732929	4.73904356669103	15.7510487612525	0.000456961457405104	0.0130469946547702
Fibroblast_alveolar	GDI2	-3.80383630281906	4.12306622507947	15.1266892606675	0.00046054454837103	0.0130718725532597
Fibroblast_alveolar	MT-ND2	-4.21237300412316	6.14651512177153	15.6887588153061	0.000461215280285088	0.0130718725532597
Fibroblast_alveolar	CAVIN3	-1.63362682187563	5.29797955336366	16.047071324163	0.000461565120135087	0.0130718725532597
Fibroblast_alveolar	FAM98C	-2.73196585097771	4.30041672561808	15.4180919777287	0.000463024942056014	0.0130779652316735
Fibroblast_alveolar	USP53	-1.8550674330779	9.86770938679615	16.0420922552503	0.000466552643982104	0.0131422751483109
Fibroblast_alveolar	LIN52	-2.61372809560191	4.73820093198649	15.637784210393	0.00046970118752843	0.0131955892442813
Fibroblast_alveolar	IFT140	-1.29274055293865	5.39970616514542	16.0068089381328	0.00047186515305689	0.0132210324351166
Fibroblast_alveolar	CACNA1D	-1.44893747887109	9.32727130084824	15.9687424140547	0.000477855266064826	0.0133532587248487
Fibroblast_alveolar	CFD	-1.93294717263779	8.34058104311706	15.9474678109178	0.000481800093555174	0.0133818265210111
Fibroblast_alveolar	ZNF473	-2.39013835027185	3.86382291835014	15.1915276059056	0.000482466728985289	0.0133818265210111
Fibroblast_alveolar	D2HGDH	-2.25679589371834	7.29823655781352	15.9501695061878	0.000482874066619954	0.0133818265210111
Fibroblast_alveolar	RBMX	0.865663844672687	6.60976822852631	15.9392081794488	0.000483972026076352	0.0133818265210111
Fibroblast_alveolar	LACTB	-1.83519135200771	4.56577124081294	15.6960601832774	0.000486821708436508	0.013425290526358
Fibroblast_alveolar	SRSF7	-3.24946425748278	8.48458643035403	15.8999046593143	0.00049024363029328	0.0134842665536427
Fibroblast_alveolar	SURF6	-2.74501888850567	5.11525400896792	15.5800681634555	0.000497449618378752	0.0136417640565376
Fibroblast_alveolar	ENSA	-1.7276340431004	6.82241030966921	15.8539427446194	0.000498566422167168	0.0136417640565376
Fibroblast_alveolar	ZNF623	1.05067084151365	5.80428263169503	15.8298770776901	0.000500754069775745	0.0136660337951526
Fibroblast_alveolar	POM121C	-3.96540068419881	3.4570741327881	15.0740969728616	0.000502412834661376	0.013675781486495
Fibroblast_alveolar	SLC9A9	-1.34856840043897	5.30100696343829	15.7921177026787	0.000504521387750215	0.0136976904937765
Fibroblast_alveolar	SIPA1L1	1.38821620239309	4.98657194325529	15.7453467139887	0.000506371838617136	0.0137022115101793
Fibroblast_alveolar	HES4	-3.21179595775498	7.63374263637399	15.7958114449885	0.000507296114729203	0.0137022115101793
Fibroblast_alveolar	CHTF18	-2.01205820070675	5.41161460647044	15.7286712537788	0.000508684903208201	0.0137044930205348
Fibroblast_alveolar	EIF4EBP3	-1.53727310040637	4.0489587402136	15.4147399243039	0.00051059818120792	0.0137208570075489
Fibroblast_alveolar	ACSM5	-2.5262056808298	4.75000839229491	15.4207854989032	0.000513099050178142	0.013752887041382
Fibroblast_alveolar	DCUN1D3	-2.21482238707829	7.60869498810488	15.7493310092097	0.000515123973989406	0.0137720295030705
Fibroblast_alveolar	RND1	-5.7641060243861	4.33876630406391	15.6938420705933	0.000518220000810321	0.0138100802200516
Fibroblast_alveolar	C19orf44	1.04919509199448	5.67642405099604	15.7169373625456	0.000519175948122242	0.0138100802200516
Fibroblast_alveolar	SLC2A4RG	-1.92618864177158	7.39915722367704	15.710163480014	0.000521827333749225	0.0138455550396543
Fibroblast_alveolar	SPATA2L	-2.68233287107781	5.0737775305069	15.4292557328786	0.000523652966011592	0.0138589967604126
Fibroblast_alveolar	BTN3A2	1.33531340394116	5.09965700732108	15.619337232177	0.000529867054516741	0.0139851975930232
Fibroblast_alveolar	HIF3A	-2.30236559801442	9.67181465161754	15.6458759305995	0.000531083452899616	0.0139851975930232
Fibroblast_alveolar	PLAUR	-2.87710710349921	6.95127833400801	15.6424265066793	0.000532445602828743	0.013986014872304
Fibroblast_alveolar	EIF4G2	-1.86761102402418	5.76478903500008	15.6179041907783	0.000535375256365413	0.0139968633203638
Fibroblast_alveolar	MAF	-1.815744094517	7.79702255876857	15.6271757801774	0.000535522894716496	0.0139968633203638
Fibroblast_alveolar	CHKA	-1.74187052192631	6.19198311350911	15.5991569929558	0.000541793233973673	0.0141256116857602
Fibroblast_alveolar	FOXQ1	-1.86990565073836	6.20861419454899	15.5711898365307	0.000546476951767564	0.0141654237909884
Fibroblast_alveolar	SH3D19	-0.827743618634487	8.80926306364414	15.5456826883058	0.000548850461321208	0.0141654237909884
Fibroblast_alveolar	AGAP3	-1.64682873416749	6.04578916340746	15.5548688612135	0.000549542004147332	0.0141654237909884
Fibroblast_alveolar	RBM8A	-7.51719064741148	4.09600390565269	16.5261041823613	0.000549937281840996	0.0141654237909884
Fibroblast_alveolar	MINDY1	-1.17486354007152	5.50887924339534	15.5464829146131	0.000550061188419459	0.0141654237909884
Fibroblast_alveolar	RNF144B	-2.32957995380205	3.56246242668161	14.6783392082657	0.000551469635128706	0.0141657674097775
Fibroblast_alveolar	TBRG1	-1.22251801015282	6.01023811917415	15.5408772893066	0.000552770975350603	0.0141657674097775
Fibroblast_alveolar	PLCD3	-2.61500933454736	4.43025309992354	14.9890060102212	0.000558996916136956	0.0142904637417299
Fibroblast_alveolar	IDI1	-3.21908159982895	4.93448498912072	14.9607114756256	0.000565792820420338	0.0144100837029497
Fibroblast_alveolar	SSBP1	-3.11249673824824	4.19324044353099	14.6694101772304	0.000566419012974038	0.0144100837029497
Fibroblast_alveolar	PPIF	-2.2257996182265	5.37422269912258	15.3611512715494	0.000568451487983768	0.0144268593822354
Fibroblast_alveolar	VXN	-2.21979453405861	4.69048452781209	15.169467691437	0.000571148754477357	0.0144603854537195
Fibroblast_alveolar	PRSS23	1.94999787940028	5.21948729709202	15.3575353847102	0.000573796850558232	0.0144685356696816
Fibroblast_alveolar	DDB1	-1.42617064107676	5.83077565738158	15.4208752861169	0.000574224742957766	0.0144685356696816
Fibroblast_alveolar	IGF2BP2	-2.71094298351488	7.03529204466503	15.3694864284058	0.000583544945516919	0.0146681979486753
Fibroblast_alveolar	ERGIC1	-1.11266061452034	5.60359195871345	15.3633646057989	0.000585014450589011	0.0146700401726461
Fibroblast_alveolar	KCNC3	-1.95690770644603	4.72127617458112	15.1577127382461	0.00058769191738175	0.0146892236388853
Fibroblast_alveolar	UBTF	-2.35618335682447	6.18613332229019	15.32382245082	0.000589677036677208	0.0146892236388853
Fibroblast_alveolar	WASF2	-0.885263254552117	6.91963034932793	15.3320836177497	0.000590891139983805	0.0146892236388853
Fibroblast_alveolar	GRINA	-1.07834231093248	8.20209661028687	15.3213041551258	0.000591371618849194	0.0146892236388853
Fibroblast_alveolar	VAMP4	0.905809879042963	6.00723533120326	15.3095807424273	0.000594885269952931	0.0146908800122792
Fibroblast_alveolar	PISD	-2.30737661755668	7.10409309795202	15.3135946608006	0.000595103231967929	0.0146908800122792
Fibroblast_alveolar	CFAP410	-1.84133244514186	6.34201872815703	15.3119245306291	0.000595632900469299	0.0146908800122792
Fibroblast_alveolar	ANKRD37	-2.91490555068883	5.33392990872866	15.0636790736201	0.000597139331986816	0.0146935432346264
Fibroblast_alveolar	TAF1C	-1.84142214154133	6.27709905137157	15.2904450433421	0.000599742636789721	0.0147051642280774
Fibroblast_alveolar	ERVK3-1	-7.16211585651997	3.79160319391609	16.1564685089987	0.000600410721789777	0.0147051642280774
Fibroblast_alveolar	UBE2H	-1.28982936879759	6.16749597754667	15.2745138660668	0.000603572774868247	0.0147424037529947
Fibroblast_alveolar	SURF4	-1.29175116111801	6.30805589748615	15.2634270959178	0.000605772966309108	0.0147424037529947
Fibroblast_alveolar	RNF126	-1.95637092312434	5.25370889378303	15.1814476986552	0.000606388597058504	0.0147424037529947
Fibroblast_alveolar	ZNF274	-1.11555006259285	5.78714616128802	15.2528993324012	0.000607543620923831	0.0147424037529947
Fibroblast_alveolar	SPTSSA	-1.60415778620732	6.89460621241388	15.2439833157512	0.000609026577550972	0.0147443369823227
Fibroblast_alveolar	SOCS3	-4.07877113655399	11.44711598464	15.16275056037	0.000622884429390116	0.0150196809301176
Fibroblast_alveolar	FUZ	-1.3040792502665	5.39473995803788	15.1594590341302	0.000623258864141169	0.0150196809301176
Fibroblast_alveolar	STK35	-2.00921706918989	7.55581774847141	15.1486748075455	0.00062776411512153	0.0150597779573991
Fibroblast_alveolar	EGFR	-1.32961080432819	7.40908552634768	15.1442749689373	0.000628303554903761	0.0150597779573991
Fibroblast_alveolar	TCF7L2	-1.25793315401864	6.51178635693542	15.1476581622844	0.000629222663300485	0.0150597779573991
Fibroblast_alveolar	EML4	1.1269476224623	7.34122582845264	15.1178095295274	0.000633426433548559	0.0151259353120334
Fibroblast_alveolar	ARHGAP33	-1.49562158187021	5.71474168457647	15.0924597528186	0.000639189629080122	0.0152289465595121
Fibroblast_alveolar	ARNT	-0.958669717690019	7.36507655075392	15.0774520546142	0.000642188146391671	0.0152657711632065
Fibroblast_alveolar	CDKN1A	-3.40372613398122	8.47110835945575	15.0503224568606	0.000648682316428662	0.0153853388232866
Fibroblast_alveolar	ENTPD1	1.84537646686534	4.77198557014206	14.9340472844856	0.00065121408422916	0.0154105999617022
Fibroblast_alveolar	UBN1	-0.988555368378078	5.30040645388492	14.9441427136503	0.000670420014796064	0.0158233942342209
Fibroblast_alveolar	MC1R	-2.23511965420546	4.12009881947619	14.4423664979469	0.000671799391863074	0.0158233942342209
Fibroblast_alveolar	ZNF708	1.25784944431534	5.31853781114503	14.9155652283888	0.000673175713590629	0.0158233942342209
Fibroblast_alveolar	MEF2D	-0.999130684373967	7.71083583097143	14.9168547165587	0.000677102856467159	0.0158801779305813
Fibroblast_alveolar	MSL1	1.14944520709196	7.55163137488244	14.9068058558963	0.000679409339441995	0.0158987838073876
Fibroblast_alveolar	IER2	-3.78446334471921	11.3085607559581	14.8520117133426	0.000690947601358862	0.0161212196915243
Fibroblast_alveolar	POLR3GL	-1.60018940292694	5.33959657664172	14.8290740197716	0.000691983447309172	0.0161212196915243
Fibroblast_alveolar	ZNF778	1.21832434982642	4.23580304382309	14.6987422619288	0.000694765567094017	0.0161502252510107
Fibroblast_alveolar	RANBP17	1.66244123622494	4.46621303470167	14.6993568490604	0.000697003981226112	0.0161664919000944
Fibroblast_alveolar	CFAP20	-1.97214917653338	5.82032151227744	14.8137301276501	0.00069867511095098	0.0161695581294316
Fibroblast_alveolar	SMARCA5	-0.893036802583841	7.26457409552079	14.8171385527007	0.000700709872421308	0.0161810079769905
Fibroblast_alveolar	ASCC3	1.01072292764667	5.88526999706515	14.8073952247689	0.000702753896223457	0.0161926210254822
Fibroblast_alveolar	UEVLD	0.95158644492081	5.68959642411957	14.7579370916042	0.000714005947281529	0.0164158872824661
Fibroblast_alveolar	SAR1A	-5.02377483837704	3.60945839598954	14.6713529543718	0.000717026294781613	0.0164493346708961
Fibroblast_alveolar	SCUBE1	-3.66484557112325	4.93215635617059	14.1236273311965	0.000719533544694682	0.016456760511095
Fibroblast_alveolar	PGAP2	-1.4642758951764	7.2475118711475	14.7228677484147	0.00072381675449053	0.016456760511095
Fibroblast_alveolar	OTUB1	-1.55793684587547	6.60681358878343	14.7248237567927	0.000724678635636178	0.016456760511095
Fibroblast_alveolar	RTL8C	-0.896698282586217	7.0112892955276	14.7181358126109	0.000724951395707446	0.016456760511095
Fibroblast_alveolar	C3orf18	-2.07611804969575	3.88395458000596	14.1616787565612	0.000725181318800512	0.016456760511095
Fibroblast_alveolar	PHGDH	1.40999454076494	5.03470648152386	14.6518802984677	0.000729636047279694	0.0165221051614332
Fibroblast_alveolar	VIPAS39	-1.53166635683381	4.31615919852851	14.4774129671882	0.000731205758072372	0.0165221051614332
Fibroblast_alveolar	SZT2	-1.4266747622974	5.71428315757748	14.6696711520995	0.00073677980084007	0.0165808413898348
Fibroblast_alveolar	ITGB6	1.80516421295193	3.68570770873554	14.3235757691758	0.000737061520339552	0.0165808413898348
Fibroblast_alveolar	NDUFS5	-1.72656622240986	5.41316201552124	14.6256852007369	0.000740634899121174	0.0165808413898348
Fibroblast_alveolar	ADCY7	-3.13839667656728	5.09152859452155	14.2916819312253	0.00074077989180773	0.0165808413898348
Fibroblast_alveolar	ATM	0.927573573090097	7.01257206935151	14.6462557939912	0.000742128021351819	0.0165808413898348
Fibroblast_alveolar	RAPGEFL1	-2.38310822567993	4.54725210573741	14.3007798066826	0.000743273655145351	0.0165808413898348
Fibroblast_alveolar	TBCB	-1.10704557723043	6.07592412691851	14.6432033371319	0.000745203408207338	0.0165886699365138
Fibroblast_alveolar	ID2	-3.76880371309817	8.75622217983877	14.5993739710619	0.00075455484984595	0.0167613272882271
Fibroblast_alveolar	SNRNP70	-3.29083511592607	9.7568239537309	14.5721208810413	0.000759805906121522	0.0168209889151698
Fibroblast_alveolar	ADM5	-2.45005111353593	3.8102871840161	13.8727234699423	0.000762619120266276	0.0168209889151698
Fibroblast_alveolar	POLR2A	-1.45700085137571	7.96685933954201	14.5599323381904	0.000763367585629372	0.0168209889151698
Fibroblast_alveolar	LASP1	-1.68193982942315	7.55584511070813	14.5623354252426	0.000763644400165222	0.0168209889151698
Fibroblast_alveolar	TIMP3	-1.60357185408877	10.859784377063	14.5265109340116	0.000770845067396247	0.0169345503580965
Fibroblast_alveolar	PPP1R21	-1.09274383453439	6.90322039663038	14.5330592477131	0.00077202337694187	0.0169345503580965
Fibroblast_alveolar	NUBP2	-1.50711172623066	4.97272241070585	14.4326339833594	0.000782133390818635	0.0171205740361071
Fibroblast_alveolar	CSTF2	-3.66985742169947	3.64876340271662	13.6901827238809	0.000784505238130964	0.0171367911373015
Fibroblast_alveolar	KCTD10	-1.8390441161413	6.96158402554929	14.4769555867224	0.000787418546925113	0.0171402895891638
Fibroblast_alveolar	BST2	2.02661623544393	5.99314016375526	14.4561594750601	0.000787928035744374	0.0171402895891638
Fibroblast_alveolar	NFKBIZ	-2.48503648505652	10.1202046146207	14.4437584610581	0.000792950001990635	0.0172138960142884
Fibroblast_alveolar	TWIST2	-3.10874073308951	5.24275290745971	14.1470332532409	0.000796107186561564	0.0172468004313451
Fibroblast_alveolar	KRTCAP2	-2.24222841871649	5.27147762717508	14.3056959733911	0.000807442300653629	0.01745637089088
Fibroblast_alveolar	ORMDL3	-1.43767237645213	5.27537879134339	14.3662279995387	0.000810055559751232	0.0174769071176719
Fibroblast_alveolar	RRP7A	-1.27232094718545	4.89717905326364	14.3204797849358	0.000815046169069303	0.0174803940649853
Fibroblast_alveolar	VCAM1	2.04980776919717	4.81551510699733	14.2635439310886	0.000815155224631495	0.0174803940649853
Fibroblast_alveolar	EXD3	-1.87382628113853	6.70973489355825	14.3725984625958	0.000816079269285894	0.0174803940649853
Fibroblast_alveolar	FH	0.815129964589589	5.28503345353184	14.3508171808912	0.000816871941173292	0.0174803940649853
Fibroblast_alveolar	PLEKHJ1	-2.26400933978789	5.12273793580399	14.2134482497489	0.000823187022918571	0.017579727743507
Fibroblast_alveolar	MEIS2	-1.47888969862084	6.2069997044574	14.2822503177721	0.000841904633112527	0.0179426995200603
Fibroblast_alveolar	FMR1	-1.12277813985383	6.56824469927467	14.2746916717956	0.000843598892444066	0.0179426995200603
Fibroblast_alveolar	INPP5A	-0.983867797000633	7.97207550504719	14.2536745953299	0.000846700832076222	0.017972294227525
Fibroblast_alveolar	LITAF	-2.18286547618921	9.82320896214794	14.2277212132673	0.000853465071400787	0.0180793498088872
Fibroblast_alveolar	SPATA18	1.45310114616651	4.45766733984299	14.1041082743935	0.00085831621435937	0.018145530109203
Fibroblast_alveolar	NR1D2	1.60259371710263	6.32083986416127	14.2093000052213	0.000860358670013721	0.0181521858350084
Fibroblast_alveolar	NRDE2	-1.76360613131248	4.42283524086692	13.9399586590991	0.000877416245401645	0.0184681032571943
Fibroblast_alveolar	AVPI1	-2.91595762639154	6.21402615879859	14.1026651377245	0.000878847590044461	0.0184681032571943
Fibroblast_alveolar	WDR7	-2.226323365076	3.41002802796165	13.3701932707749	0.00088077306752784	0.018471621997036
Fibroblast_alveolar	ALS2	1.51310809614371	5.43902762557906	14.1122952516828	0.000883553345563848	0.0184930179319509
Fibroblast_alveolar	HSPA4L	1.70615960176048	3.98763161135543	13.891225851437	0.000885940366286414	0.01850611417211
Fibroblast_alveolar	ATP8A1	-1.42446494867878	6.37415893328072	14.1161432411079	0.000891005918086151	0.0185749983756571
Fibroblast_alveolar	ZNF787	-2.73866859862731	3.84110357559065	13.3757714072218	0.000898899099782936	0.0186852999601167
Fibroblast_alveolar	MTHFS	-1.56234766545185	4.40163944688348	13.8957331865461	0.000902134085593728	0.0186852999601167
Fibroblast_alveolar	LATS2	-1.47187152122091	7.08620478161195	14.0713176960705	0.000903373156624062	0.0186852999601167
Fibroblast_alveolar	CDC42BPA	1.11818564028265	6.85446078620681	14.0652569620001	0.000904351081787517	0.0186852999601167
Fibroblast_alveolar	PLP2	-2.14452676770399	4.19024538980033	13.6718166512762	0.00090518870083748	0.0186852999601167
Fibroblast_alveolar	ZMYM6	-1.63728687506334	5.52330666004183	14.0408400026473	0.000907834119113684	0.0187031629206421
Fibroblast_alveolar	MT1E	-3.12337625521522	4.73055322675719	13.5460411272401	0.000920261728087989	0.0189220938884941
Fibroblast_alveolar	TCEAL3	-1.8726921829132	5.67092558971603	13.9782623689262	0.000927014200498126	0.0190237074309254
Fibroblast_alveolar	CD40	-1.18707464602321	6.46975858267439	13.9870361059586	0.000931058487042542	0.019069457160538
Fibroblast_alveolar	DDB2	1.16397193531231	5.81745497249632	13.953736900773	0.000938331133660853	0.0191602759315917
Fibroblast_alveolar	MCRIP1	-1.37016778303051	6.2321006055361	13.9629147494721	0.000939139821525621	0.0191602759315917
Fibroblast_alveolar	LYNX1	-1.79310295100321	4.40568091698242	13.7254986003876	0.000942909856512807	0.0191999105860079
Fibroblast_alveolar	USE1	-1.96869316417587	5.31091402039452	13.8747505731525	0.000947898299201406	0.0192641536358011
Fibroblast_alveolar	SLFN12	1.09318759432553	5.51319126610781	13.9040917308679	0.000952756996816782	0.0193255169219188
Fibroblast_alveolar	ERF	-2.14927971103615	7.89239142353614	13.8909513302152	0.00096005357329832	0.0194359978702224
Fibroblast_alveolar	WDR12	1.21708813980537	4.53818177461195	13.7847562657769	0.000968639194021065	0.0195721000222679
Fibroblast_alveolar	ING5	-2.11271934970471	7.48821958435802	13.854922788519	0.000972921423889147	0.0196208932836915
Fibroblast_alveolar	GLIS2	-1.61232395344068	5.53940311581489	13.8167687129315	0.000981292871118055	0.0197518088062019
Fibroblast_alveolar	METTL23	0.939013634012323	5.65176660395016	13.8174692515373	0.000983431466760162	0.0197570065415851
Fibroblast_alveolar	DCXR	-1.57678803907698	6.33681261441135	13.8207419181242	0.000986059557917309	0.0197719995706816
Fibroblast_alveolar	TUBB6	-2.55239428348409	7.14635711526592	13.7873331948241	0.000996388647629313	0.0199410581345546
Fibroblast_alveolar	PRXL2A	-1.26027453895937	5.16633058018029	13.7361734892302	0.00100586889958772	0.0200925181140079
Fibroblast_alveolar	PSMD12	-1.27237464925771	5.64558109077768	13.7242084906409	0.00101766503194612	0.0202895758836013
Fibroblast_alveolar	DHX30	-1.15227960657683	6.58678344898067	13.7085815633192	0.0010245029481823	0.0203872205995292
Fibroblast_alveolar	PSME2	-2.25435819474025	4.35775860339452	13.3622096219925	0.00102798250434262	0.0204177923877655
Fibroblast_alveolar	MUSTN1	-1.59299087719827	4.51930424044315	13.5373010442979	0.00103183802469356	0.0204557021235004
Fibroblast_alveolar	PAIP2	-1.68257722119995	4.07709637100273	13.3696944225783	0.00103526548547975	0.0204849989753969
Fibroblast_alveolar	PSMD7	-1.72878335032113	4.8990030127001	13.5755066118986	0.00103954032640942	0.0205216112399769
Fibroblast_alveolar	GCH1	-7.6637390087634	4.22810564278374	14.4473606155177	0.00104110115696057	0.0205216112399769
Fibroblast_alveolar	YPEL1	-1.7792112047038	4.53231549460808	13.4812261475097	0.00104297519769179	0.0205216112399769
Fibroblast_alveolar	PPARGC1A	-1.78483665139193	7.4694247567067	13.6387690445632	0.00104798054656024	0.0205815543975859
Fibroblast_alveolar	RXRA	-1.25528814529802	7.30260417790653	13.6186967359374	0.00105501283026918	0.0206810071038028
Fibroblast_alveolar	CPT1B	-2.83566194499952	3.96375092179986	12.9667302484237	0.00105947400365303	0.0207297827865594
Fibroblast_alveolar	BCAT2	-1.51725730214649	6.44000731158924	13.5965000359811	0.00106559458925642	0.0208107850359057
Fibroblast_alveolar	ZFAT	1.4066907996874	4.17419012372246	13.4339240855965	0.00106903858983953	0.0208393106928459
Fibroblast_alveolar	AP2A2	-0.886827590299858	6.68104205621224	13.567198967267	0.00107540646552567	0.020924621728293
Fibroblast_alveolar	PIH1D1	-1.24612963170511	5.89580248550945	13.5453950982834	0.00108452038040755	0.0210629494213348
Fibroblast_alveolar	PPDPF	-0.95361314398022	6.29233239812158	13.5260470932235	0.00109202433525946	0.0211342992041959
Fibroblast_alveolar	TTC37	0.797031400557782	7.0363174521047	13.5118746868545	0.0010945241588522	0.0211342992041959
Fibroblast_alveolar	TSPAN9	-1.03414052240505	7.77147053851451	13.5068227427457	0.00109559031061081	0.0211342992041959
Fibroblast_alveolar	PLEKHO2	-1.83566359354939	8.3863803120074	13.5043794971369	0.00109623994159006	0.0211342992041959
Fibroblast_alveolar	MTX1	-1.05750113275902	4.33628029845617	13.3677364115804	0.001105048772779	0.0212116061600815
Fibroblast_alveolar	NSL1	0.965439080705608	5.59287733394274	13.4794892812539	0.00110523977429826	0.0212116061600815
Fibroblast_alveolar	SERP1	-1.33563465276618	6.37890034549955	13.4889452559737	0.00110630628873367	0.0212116061600815
Fibroblast_alveolar	TMEM43	-1.01054469583233	7.38258947621674	13.4623979634154	0.00111347611234855	0.021310188547261
Fibroblast_alveolar	IFITM2	-1.59429796659537	7.01411112733495	13.4070110194537	0.00113704368283191	0.0217216690463907
Fibroblast_alveolar	EZR	-1.42866857256709	8.36618448573232	13.3904152330014	0.00114043811163801	0.021746975025373
Fibroblast_alveolar	PRDM2	-0.889053863095012	7.21657018813143	13.38256678887	0.00114526370778678	0.0217994307567313
Fibroblast_alveolar	KAT2A	-2.27649511988241	6.54678776189963	13.3741773394749	0.00114949770434405	0.0218333352327582
Fibroblast_alveolar	SSU72	0.717275078231773	6.16660495979071	13.3666224021199	0.00115241598608496	0.0218333352327582
Fibroblast_alveolar	FXYD1	-1.24741784217321	7.31669431853559	13.3629864056416	0.00115328389254689	0.0218333352327582
Fibroblast_alveolar	EME2	-2.44534054407822	5.33278701663585	13.2537797527746	0.00115686439766624	0.0218333352327582
Fibroblast_alveolar	RAPGEF3	-1.9135372083586	5.2725923981859	13.3035020841252	0.00115743482674849	0.0218333352327582
Fibroblast_alveolar	RSPO2	-1.74682816601183	6.08575697913025	13.3443120367246	0.00116211348453101	0.0218823053440275
Fibroblast_alveolar	PRR22	-2.28285384035377	4.79679443667599	13.1172875451366	0.00117744279021865	0.0221312905131079
Fibroblast_alveolar	IER5	-2.89515782076438	8.00296510027151	13.2762564288701	0.00118955844032019	0.0223190902365075
Fibroblast_alveolar	TSC22D4	-0.913306482758483	5.81082390161363	13.2603414026406	0.00119819656780873	0.0224041223409571
Fibroblast_alveolar	GRK6	-2.55914367706644	4.96760151613984	13.0512237947572	0.00119913901927667	0.0224041223409571
Fibroblast_alveolar	HNRNPUL1	-1.11436786672075	6.71516340066958	13.2520103576388	0.0012007266674769	0.0224041223409571
Fibroblast_alveolar	HTR6	-5.28251575963778	3.86867304451546	13.1960592541593	0.00120370922939876	0.0224041223409571
Fibroblast_alveolar	DACH1	-1.1653662425146	6.53439144719608	13.2438871947192	0.00120475198654619	0.0224041223409571
Fibroblast_alveolar	PSMB10	-1.40254607166169	6.02138769058291	13.2344528418987	0.00120887858581867	0.0224411436416904
Fibroblast_alveolar	RGS2	-2.14812837826141	8.16023788094465	13.2196608966302	0.00121192381781117	0.0224525775990891
Fibroblast_alveolar	IFT122	-1.67785542284652	6.79632816099463	13.2220055506834	0.00121380538426764	0.0224525775990891
Fibroblast_alveolar	WDR75	0.794018038634428	6.14666295294592	13.2132288921734	0.00121590526828606	0.0224525775990891
Fibroblast_alveolar	KLF3	-1.02513169684472	6.20406138175912	13.1974610302419	0.00122510590554125	0.0225044375906565
Fibroblast_alveolar	PLK2	-2.35594437628429	4.38859263244097	12.855762186601	0.0012270429600627	0.0225044375906565
Fibroblast_alveolar	MGAT5	1.03824916275843	4.55840710949321	13.1215530426152	0.00122733694359659	0.0225044375906565
Fibroblast_alveolar	ZNF500	-1.4995320938354	5.76184128027902	13.1809553603456	0.00122964333181362	0.0225044375906565
Fibroblast_alveolar	NPNT	-1.32506670803699	9.15486775132941	13.1702236622825	0.00123125838054917	0.0225044375906565
Fibroblast_alveolar	EIF4A3	-2.44235039417741	7.80718821478531	13.1725848617374	0.00123346487099724	0.0225044375906565
Fibroblast_alveolar	ADAMTS8	-1.24234693266354	8.79597422393262	13.1651067826059	0.00123370667671249	0.0225044375906565
Fibroblast_alveolar	VPS37B	-2.60886094103886	6.81091322402464	13.1591950697003	0.00123879639171884	0.0225581173098611
Fibroblast_alveolar	INPP5K	-1.53636252470427	5.91255814726786	13.1564567620929	0.00124142139138392	0.0225668071959704
Fibroblast_alveolar	NUDT22	-1.49156932299788	6.03529225527003	13.1514082789916	0.00124441027194394	0.0225820703407858
Fibroblast_alveolar	FBLIM1	-1.29892391987209	6.48446415145648	13.1472387093915	0.00124659159217986	0.0225826514810928
Fibroblast_alveolar	PHYKPL	-1.23235898875381	7.72868590450084	13.1203603409172	0.00125475266252946	0.0226913704392376
Fibroblast_alveolar	FGF10	-1.58927263957504	4.84518110500129	13.037542805308	0.00126018062639875	0.0227503742982331
Fibroblast_alveolar	ARHGAP23	0.947271158838346	6.14426658359128	13.1043853843244	0.00126307251180231	0.0227634697796001
Fibroblast_alveolar	MUC20	-1.43316835199582	6.61097166346685	13.0935957962429	0.00127015510038266	0.0228519171913024
Fibroblast_alveolar	CYB5D2	-1.27186284168914	4.94308977146226	13.0011947027808	0.00129272857485938	0.0232182891214487
Fibroblast_alveolar	TRAF3IP2	-1.68675145316093	4.93246394744061	12.9621588970546	0.0012966067854874	0.0232247252730832
Fibroblast_alveolar	CEMIP2	-1.65179064792337	5.85792735553246	13.0279860408176	0.00129753467762677	0.0232247252730832
Fibroblast_alveolar	TRMT9B	-2.13333491261992	4.80414563631068	12.8699206320315	0.00129999814044234	0.0232247252730832
Fibroblast_alveolar	ATP5F1E	-2.64213804774932	4.2457815500543	12.5675811449667	0.00130192854152907	0.0232247252730832
Fibroblast_alveolar	PIEZO1	-1.71196870679612	6.33061233871372	13.0126147218273	0.00130705477313762	0.0232719880593958
Fibroblast_alveolar	KCTD9	-1.22993099538471	6.16152980710572	13.0065802857394	0.00131036033466999	0.0232719880593958
Fibroblast_alveolar	LIMD1	-1.0124740435666	8.08127885329258	12.9938769241689	0.00131122270211881	0.0232719880593958
Fibroblast_alveolar	NINJ1	-2.00185859131124	5.66729260158797	12.9648389365811	0.00131770433043962	0.0233313370604923
Fibroblast_alveolar	TP53INP2	-2.59898649189307	6.50645197779632	12.9717418866436	0.00132045729069746	0.0233313370604923
Fibroblast_alveolar	KSR1	1.04988881161468	7.07821370867679	12.9755689769115	0.0013212282812404	0.0233313370604923
Fibroblast_alveolar	NCKIPSD	-1.33562170542906	6.92041790927596	12.9489080716688	0.00133566824659888	0.0235467554815678
Fibroblast_alveolar	CTTNBP2	-1.13979047692064	6.25438670414338	12.9186432690906	0.00135172357148392	0.0237676633147442
Fibroblast_alveolar	BZW1	-1.50073011472525	5.56593338623357	12.9044868498325	0.00135272319998259	0.0237676633147442
Fibroblast_alveolar	INAFM1	-1.91437943987961	8.2318923022987	12.8775113251255	0.00136702729103967	0.023978891063362
Fibroblast_alveolar	ACAT2	-2.30889499347438	4.45290567949143	12.5850209803384	0.0013712012476897	0.0239870401802718
Fibroblast_alveolar	PALLD	-1.1780471497489	9.36171442372773	12.8591155306327	0.0013743761008937	0.0239870401802718
Fibroblast_alveolar	ADGRA3	0.819279752754755	5.70823345592082	12.857461610779	0.00137727829028959	0.0239870401802718
Fibroblast_alveolar	RTL8B	-1.65611440519399	3.98977837038645	12.5630287373726	0.00137870827175365	0.0239870401802718
Fibroblast_alveolar	SRI	-1.04865579913285	5.2844853559002	12.8499011499316	0.00137890665926374	0.0239870401802718
Fibroblast_alveolar	CLTB	-1.16603448381001	6.24667326181823	12.8501074262259	0.00138498958674918	0.0240303498566705
Fibroblast_alveolar	SCAI	1.0960124938197	4.66849618705038	12.7886553174697	0.00138597049711072	0.0240303498566705
Fibroblast_alveolar	APOL3	1.1291024241614	5.57926692041762	12.8225497669013	0.0013917572862219	0.0240866174764284
Fibroblast_alveolar	NEU1	-1.33077903617963	5.84294870459163	12.8300957969087	0.00139380064963058	0.0240866174764284
Fibroblast_alveolar	OPLAH	-1.30519540248914	6.23298270866605	12.795156411032	0.00141229426801931	0.0243389256754573
Fibroblast_alveolar	NKD1	-1.93171370950111	9.1581483056815	12.7818235814704	0.00141303365965823	0.0243389256754573
Fibroblast_alveolar	RAPGEF5	-1.32607801290964	8.79821946705508	12.7656627104964	0.00142122491979347	0.0243455896244461
Fibroblast_alveolar	NDUFS2	-1.29277035900655	8.08290641900919	12.7650677948829	0.00142233287163569	0.0243455896244461
Fibroblast_alveolar	VCP	-1.09812420077362	5.9383010144288	12.7728119665451	0.0014235176431767	0.0243455896244461
Fibroblast_alveolar	CNOT11	0.929192289280048	5.7146778844018	12.760151976521	0.00142531590292024	0.0243455896244461
Fibroblast_alveolar	WASF1	-1.19445956269897	5.66357483138593	12.7653473116591	0.00142545125891636	0.0243455896244461
Fibroblast_alveolar	SLC8A1	1.15509242343379	6.23719532425579	12.7587220341622	0.00142732304260577	0.0243455896244461
Fibroblast_alveolar	DNAJC10	1.11319130339041	6.3000321700711	12.7145376899432	0.00145018415395775	0.0245597610229475
Fibroblast_alveolar	CYTH2	-1.08586251238329	7.90139232188135	12.7104743659206	0.00145046967790793	0.0245597610229475
Fibroblast_alveolar	NDOR1	-2.05520514912043	5.50215733927716	12.6796920226045	0.00145063855770515	0.0245597610229475
Fibroblast_alveolar	ARHGAP28	-1.44976957398728	7.07667846414741	12.7141247721363	0.00145148787153452	0.0245597610229475
Fibroblast_alveolar	TTC39C	0.730688566378908	6.72498810662415	12.7106977458497	0.00145229489510739	0.0245597610229475
Fibroblast_alveolar	WNT2B	1.63926244730326	4.11840237323074	12.54660762589	0.00145483385011713	0.0245597610229475
Fibroblast_alveolar	ARF4	-1.0904647458486	6.64530277147219	12.7068022765372	0.00145624165958849	0.0245597610229475
Fibroblast_alveolar	EPHB6	-1.12856237027541	6.58201874693016	12.7000656935298	0.00145998626057831	0.0245645275472067
Fibroblast_alveolar	ABCD4	-1.43625620237957	5.35303783182538	12.680447256315	0.00146120012534541	0.0245645275472067
Fibroblast_alveolar	UBASH3B	1.06820156941638	6.07465812051893	12.6435911967999	0.00148709783422086	0.0249535729610127
Fibroblast_alveolar	POM121	-1.88590726491971	4.74342245817652	12.5232186736103	0.00148909205734795	0.0249535729610127
Fibroblast_alveolar	MT1A	-4.02252949177752	5.30392879640342	12.1661223498864	0.00150239599696264	0.0251364247453606
Fibroblast_alveolar	IK	-1.25140926154065	6.38008559632791	12.6091873812685	0.00150891092524859	0.025205289493779
Fibroblast_alveolar	MBNL1	-0.90345420869234	7.41645184058592	12.5893808305871	0.00151563334462501	0.025258749443109
Fibroblast_alveolar	PSRC1	-1.86079328976577	6.30313373560392	12.59241709737	0.0015169192822501	0.025258749443109
Fibroblast_alveolar	ARPC5	-1.44036862503569	4.86115412060683	12.5156013108016	0.00152752801160003	0.0253466081120244
Fibroblast_alveolar	ITGB5	0.96444279674642	7.82250718904313	12.5623446622191	0.00152926998535198	0.0253466081120244
Fibroblast_alveolar	SEMA6C	-1.21984474800797	5.1177536235448	12.5468056843062	0.00152943271562039	0.0253466081120244
Fibroblast_alveolar	ING1	-2.48336339557715	5.44310039854635	12.4557714066439	0.00154702736267025	0.0255978212591752
Fibroblast_alveolar	MEN1	-1.73519028342546	4.85590659287824	12.4454158610897	0.00155116739054661	0.0256006438539375
Fibroblast_alveolar	NAP1L5	-1.68425405642477	4.45080263228087	12.3697761776105	0.00155414536055676	0.0256006438539375
Fibroblast_alveolar	ZNF354B	1.4614057358766	4.78523235896938	12.4653804580344	0.00155450754533283	0.0256006438539375
Fibroblast_alveolar	SLC41A2	1.8750020382901	3.20006789178476	12.1161165575548	0.0015650214868494	0.025677511572254
Fibroblast_alveolar	TNFAIP1	-1.74683149496734	4.88661706817626	12.4247413339352	0.00156528380551371	0.025677511572254
Fibroblast_alveolar	SUZ12	-1.09857856744253	5.15229534521698	12.4859270493351	0.00156650660681591	0.025677511572254
Fibroblast_alveolar	TEDC1	-3.10556420471211	5.85598925015409	12.3923000424098	0.0015703795009352	0.0256849258615146
Fibroblast_alveolar	EGLN3	-1.45984491747519	4.99583130020001	12.4491724718353	0.00157184803739925	0.0256849258615146
Fibroblast_alveolar	CXorf40A	-2.16920374720253	5.3800443057275	12.4263991579609	0.00157791179653051	0.0257390982885654
Fibroblast_alveolar	ZFP92	-1.60013177172335	5.67600170633812	12.4680162041743	0.00158171745171264	0.0257390982885654
Fibroblast_alveolar	RRAGB	-1.28253458482749	5.55344992434345	12.4694179891956	0.00158251237217219	0.0257390982885654
Fibroblast_alveolar	SDHA	-1.81895125102431	4.90253614990297	12.385166988838	0.00158567907682996	0.0257507419787518
Fibroblast_alveolar	RP9	-2.52044533601149	4.0344325013482	12.0003436172209	0.00158868235801486	0.0257596999007132
Fibroblast_alveolar	ECPAS	-0.977271355707874	7.20674356061821	12.4427359103997	0.00159827179061879	0.0258752568629147
Fibroblast_alveolar	EIF3A	-1.5436651253061	8.10410825000607	12.424411866931	0.00160713156247128	0.0259427989799889
Fibroblast_alveolar	CCS	-1.35619686249704	7.34198655587262	12.4215549824537	0.00161063399627398	0.0259427989799889
Fibroblast_alveolar	SLFN5	1.30967685208707	6.11286282159322	12.4143115880807	0.00161398144303045	0.0259427989799889
Fibroblast_alveolar	CEP170	0.940194125116004	5.56782779620945	12.4088260795407	0.00161516454539219	0.0259427989799889
Fibroblast_alveolar	OGFOD3	-0.984637763603415	5.67870041896801	12.412814532804	0.00161814622587994	0.0259427989799889
Fibroblast_alveolar	SPSB3	-0.9509968866337	7.73745964225436	12.4046075545715	0.00161878920722409	0.0259427989799889
Fibroblast_alveolar	BLVRB	-1.13426809580576	6.02248725259097	12.4118812575479	0.00161972743227113	0.0259427989799889
Fibroblast_alveolar	IDE	0.925202272919714	5.3330017565181	12.3617206721336	0.00163971204177881	0.026222913885799
Fibroblast_alveolar	RAB21	-1.11238837493619	7.01986177351128	12.3599082866859	0.00164761486881978	0.0263008266163085
Fibroblast_alveolar	CEBPZOS	0.994368230496973	5.59743793167118	12.3502161303895	0.00164959024841984	0.0263008266163085
Fibroblast_alveolar	SIDT2	-1.87694674949827	5.88016731205732	12.3359284615421	0.00165856491784346	0.0264038508966383
Fibroblast_alveolar	TMEM159	-1.32918643727929	4.65075140534883	12.2655501051128	0.00166112137866503	0.0264045420962685
Fibroblast_alveolar	CTH	-2.45861753527689	5.8469053961244	12.2884574945522	0.00167034812656605	0.0265095814847318
Fibroblast_alveolar	AMOTL2	-1.36812126957508	8.75451079163251	12.3049314564066	0.00167674959705752	0.0265095814847318
Fibroblast_alveolar	STX5	-1.13423153280374	7.44406002332214	12.3073418534743	0.00167761328264762	0.0265095814847318
Fibroblast_alveolar	DENND10	1.29710644899102	5.00669851887267	12.2770629023009	0.00167782161295771	0.0265095814847318
Fibroblast_alveolar	ABHD17B	-1.41322784292156	5.05983792206614	12.2581862730186	0.00168993381594317	0.0266608627689412
Fibroblast_alveolar	PLD1	-1.21372223779882	5.67809436462381	12.2840857978902	0.00169403393961333	0.026685479165693
Fibroblast_alveolar	GBF1	-0.772464658361295	6.58422211665254	12.2745239629691	0.00170036735024421	0.0267451493248742
Fibroblast_alveolar	PMM1	-1.26627360030789	6.74385830451535	12.243745673812	0.00171955385572095	0.027006505772885
Fibroblast_alveolar	SF1	-1.79489585775476	6.34195296539179	12.2300787747585	0.00172859518381427	0.0271079844721441
Fibroblast_alveolar	TP53	0.816739688400918	5.74567361045522	12.1999549040245	0.00174388883656203	0.0272420866114212
Fibroblast_alveolar	SGCD	0.925189645710609	6.89757772546136	12.2001884293471	0.00174441430084063	0.0272420866114212
Fibroblast_alveolar	PFDN2	-1.14962576912496	5.79616279019688	12.2042363854918	0.0017449247444072	0.0272420866114212
Fibroblast_alveolar	CUL4A	-1.74116530138948	7.04108619809342	12.1961287212552	0.00174912308583654	0.0272494374633055
Fibroblast_alveolar	OSTF1	-1.18536756276858	7.01908642453929	12.1923747560529	0.00175058249621502	0.0272494374633055
Fibroblast_alveolar	TTLL3	0.734211414916907	8.45510757561311	12.1786506887449	0.0017552203480252	0.0272812133087289
Fibroblast_alveolar	CALCOCO1	-1.53080083930446	8.649587194257	12.166270546427	0.00176328970816445	0.0273661520881593
Fibroblast_alveolar	TARBP1	1.06345158162511	6.09676665987161	12.1603173198756	0.0017698186486139	0.0274269683495372
Fibroblast_alveolar	SYNRG	0.752427679137566	6.83763264974891	12.1562485152765	0.00177255936885672	0.0274289856974632
Fibroblast_alveolar	CC2D1B	-1.34226992796786	5.92536820804781	12.1490743530267	0.00178026656100422	0.0275077364065754
Fibroblast_alveolar	ARIH1	-1.6220294140883	7.73166325585073	12.1358405197667	0.00178502580434225	0.0275088929190407
Fibroblast_alveolar	ID1	-2.00420159810089	6.21974263831319	12.137064374502	0.00178562131837169	0.0275088929190407
Fibroblast_alveolar	PAF1	-1.56606224746665	6.71530930505294	12.1365072435643	0.00178819585644854	0.0275088929190407
Fibroblast_alveolar	TTLL1	0.967908199127259	4.26929213918959	12.0373924984717	0.00179461537541738	0.0275528181351413
Fibroblast_alveolar	NTMT1	-1.54741323632879	5.65155901139778	12.1165349836469	0.00179629584301626	0.0275528181351413
Fibroblast_alveolar	ZSCAN9	0.981445806042155	4.7895876099767	12.0763328907254	0.0018019127781501	0.0275986844898295
Fibroblast_alveolar	MRTFB	-1.12127190711916	5.47852740109407	12.1033262169219	0.00180666545220712	0.0276311992814268
Fibroblast_alveolar	PXMP2	-1.7697473978404	4.70612583054787	11.9846725719477	0.00181841145876471	0.0277704203448267
Fibroblast_alveolar	MPND	-1.63253542961569	4.30169896495519	11.9053235304011	0.0018265928282788	0.0278472048413991
Fibroblast_alveolar	GSTCD	0.871062064419094	4.8636036346944	12.0427509190303	0.00182874001528175	0.0278472048413991
Fibroblast_alveolar	POLDIP3	-1.13101649926032	7.53398121115599	12.0560195504873	0.00183739644163843	0.0279084969599086
Fibroblast_alveolar	PCGF3	-1.33052263791915	7.21053046131498	12.0572372828535	0.00183807746228769	0.0279084969599086
Fibroblast_alveolar	SUGCT	1.09833765413209	4.73201032590677	12.0020387755963	0.00184667261201906	0.0279508341217151
Fibroblast_alveolar	YAE1	1.13489496526607	5.16814445822409	12.0244088807059	0.00184732884383843	0.0279508341217151
Fibroblast_alveolar	SLC27A3	-1.15263160293182	5.1838715846083	12.0283468323957	0.00184884645613324	0.0279508341217151
Fibroblast_alveolar	SLIT2	-0.962429506182172	9.40678672087346	12.0226523958367	0.00185706538705105	0.0280195214901599
Fibroblast_alveolar	YY1	-1.46728645595807	6.48917298892816	12.0309425835391	0.00185872337286014	0.0280195214901599
Fibroblast_alveolar	ACADL	-1.63494042294939	5.30826158095088	11.9987738108082	0.00186272043527536	0.0280395467241235
Fibroblast_alveolar	FAM200B	1.48237854030702	4.91009814578177	11.9707860615004	0.00186756883563805	0.0280723115251058
Fibroblast_alveolar	CRTC3	-1.27354184246418	7.89998466605556	12.0026006892214	0.00187265904638105	0.0281086122861795
Fibroblast_alveolar	NDUFA13	-1.59343044698694	5.59444526774293	11.9855124256671	0.00188192887262496	0.0282074560123686
Fibroblast_alveolar	FLT3LG	-1.3303403431197	5.51602277068633	11.9848852635144	0.00188471619417425	0.028208992951836
Fibroblast_alveolar	ST3GAL1	-0.855175100033307	6.32743024378648	11.9886416784057	0.00188741394821508	0.028209186847647
Fibroblast_alveolar	GLS	1.21980791023791	6.76304782280147	11.9716272319335	0.00189567836512898	0.0282913379081122
Fibroblast_alveolar	SCX	-2.0128533013416	4.47169263075458	11.7829194834144	0.00189829572905864	0.0282913379081122
Fibroblast_alveolar	ZSCAN29	0.756035229389826	5.08619247041546	11.9399378344753	0.00190762468045334	0.0283251116023014
Fibroblast_alveolar	NR1H2	-1.4808624784762	6.4114798910152	11.9554603793818	0.00191070478914484	0.0283251116023014
Fibroblast_alveolar	RPP21	-1.5743503439477	4.98974059113054	11.9028214592432	0.00191282095695907	0.0283251116023014
Fibroblast_alveolar	NEU3	-1.87392668255665	4.23107277225523	11.7154281789233	0.00191587395949079	0.0283251116023014
Fibroblast_alveolar	RING1	-1.51858829758088	6.88241451688995	11.9433397323299	0.00191776451887983	0.0283251116023014
Fibroblast_alveolar	ATG101	-2.37892298506396	6.59678945368727	11.936930074045	0.00192038559228839	0.0283251116023014
Fibroblast_alveolar	PTGR2	0.884481275652854	5.04818155906727	11.9161658970155	0.00192178902200078	0.0283251116023014
Fibroblast_alveolar	SRSF4	-1.3591351603198	7.88758446917388	11.9313683304124	0.00192212854025325	0.0283251116023014
Fibroblast_alveolar	B4GALT1	-1.54340250659586	8.37555078824685	11.918264746308	0.00193042560737786	0.0283786581116446
Fibroblast_alveolar	COX11	-1.48523648136755	5.87392620878482	11.923846243902	0.00193116403824364	0.0283786581116446
Fibroblast_alveolar	BMI1	1.26716274084116	5.56811429044899	11.9054619402681	0.00193631031844158	0.0284145426199242
Fibroblast_alveolar	YBX3	-2.29089160304898	9.28909281568611	11.8991771951383	0.00194336382528807	0.0284513306076875
Fibroblast_alveolar	RAI14	1.43641113134398	4.39217764263496	11.8150893274804	0.00194423292817356	0.0284513306076875
Fibroblast_alveolar	AEBP1	1.15014172407992	10.1584581977077	11.8893088396711	0.00194955731274226	0.0284895670166661
Fibroblast_alveolar	TBC1D10A	-0.951669830006494	6.32517306367939	11.889594338739	0.00195707117064869	0.0285596483194524
Fibroblast_alveolar	MTX3	0.919979930855062	5.24435155787613	11.8681736624204	0.00196041410522594	0.0285687531256713
Fibroblast_alveolar	ELF3	-2.63622519156897	5.50824521393727	11.7907511754958	0.00196636395162618	0.0286157701381389
Fibroblast_alveolar	FAP	1.07708484259545	5.84029671529217	11.8634255251949	0.00197065878039894	0.0286386055403204
Fibroblast_alveolar	LDLR	-2.89516268749798	7.81485885632183	11.8595389081961	0.00197645424569431	0.0286580753240359
Fibroblast_alveolar	TRAPPC6A	-1.38586042809199	3.98173320332932	11.6451952493667	0.00197745356523518	0.0286580753240359
Fibroblast_alveolar	SLCO4A1	-3.91760274403919	3.92203551505455	11.3066902279972	0.00198111310159333	0.0286715638546021
Fibroblast_alveolar	MAP3K14	-2.30614718883602	6.32669613490236	11.8365125945151	0.00198983374279084	0.0286904833733151
Fibroblast_alveolar	ALKBH8	1.3461999795603	3.5908975224541	11.6177742469536	0.00199019486340876	0.0286904833733151
Fibroblast_alveolar	CSRP2	-2.07392735130669	4.00025234259989	11.5028566005209	0.00199061219940484	0.0286904833733151
Fibroblast_alveolar	ADAM19	-1.05801766586677	6.44275430990393	11.8372570922844	0.0019946503550488	0.0287093031239696
Fibroblast_alveolar	RNASEH2C	-1.34588499783153	5.11422590239289	11.7809888914745	0.00201685247867302	0.0289244008439336
Fibroblast_alveolar	JDP2	-2.33993332948825	7.78804732976209	11.799409878168	0.00201960130522408	0.0289244008439336
Fibroblast_alveolar	FIGNL1	1.41357022971991	4.04871590114255	11.65811721935	0.00202272122472839	0.0289244008439336
Fibroblast_alveolar	ELMO1	-1.14448511581749	7.78341594583043	11.791137831974	0.0020234506951802	0.0289244008439336
Fibroblast_alveolar	SEPTIN9	-0.968611102485483	6.02748153677122	11.7979473005561	0.00202434852905992	0.0289244008439336
Fibroblast_alveolar	U2SURP	0.937037617002901	7.92644758685616	11.7865074394625	0.00202611202256925	0.0289244008439336
Fibroblast_alveolar	THSD8	-6.09306758586883	5.36033462330457	11.4160079834425	0.00203344896725269	0.0289897534585128
Fibroblast_alveolar	ZNF621	0.707024562698928	6.60683777937782	11.7683115145333	0.0020426547352934	0.029056138051815
Fibroblast_alveolar	POLR2L	-1.53198964403539	5.90350783454899	11.7690868269537	0.00204363624443621	0.029056138051815
Fibroblast_alveolar	BBC3	1.40887832278877	4.80744014359995	11.7040113039696	0.00205745035453727	0.0291846888668036
Fibroblast_alveolar	MAPKAPK2	-2.3261852591801	8.45415137723436	11.7432036426656	0.00205947104763216	0.0291846888668036
Fibroblast_alveolar	CSRP1	-1.05801862123559	10.0526762258051	11.7379341398248	0.00206101067280559	0.0291846888668036
Fibroblast_alveolar	EHD1	-1.82020257670049	7.71668161731997	11.728414108284	0.00207200847912846	0.0292986473496529
Fibroblast_alveolar	ZBTB46	1.03824986008877	5.51890614150975	11.7192697480451	0.00207463535054171	0.0292986473496529
Fibroblast_alveolar	YAF2	-0.824713934361042	6.452911595544	11.7194775189713	0.00208231038868552	0.0293675640992197
Fibroblast_alveolar	FBXL7	-1.48670628649794	4.70121519094524	11.6413526976036	0.00208579413158931	0.0293772639954543
Fibroblast_alveolar	THAP4	-1.57704054351134	5.25118160299391	11.6845304061826	0.00208955734711406	0.0293898203443014
Fibroblast_alveolar	ANKRD13A	-0.913984293328088	5.89585890206449	11.7079259254635	0.00209227996740625	0.0293898203443014
Fibroblast_alveolar	TMEM108	-0.918421544555805	6.87721850891078	11.6924961135021	0.00210124963591072	0.0294210903701904
Fibroblast_alveolar	RAB8A	-1.07244814369939	6.20769739367349	11.6923143416717	0.00210432211697931	0.0294210903701904
Fibroblast_alveolar	EHD2	-1.2530866585508	7.75341902330452	11.6836883722507	0.00210521213692486	0.0294210903701904
Fibroblast_alveolar	IRF2BPL	-1.92522903122159	7.27539735507643	11.6871498246365	0.00210570666778178	0.0294210903701904
Fibroblast_alveolar	NBPF1	-2.45062360313019	4.12607748913356	11.3020317932319	0.00211964700083309	0.0294559466656114
Fibroblast_alveolar	DDX10	1.21970664662706	4.72934606738756	11.6239145553693	0.00212015106710141	0.0294559466656114
Fibroblast_alveolar	NCK2	-1.71231577856329	5.61246400454348	11.657717585822	0.00212058356266414	0.0294559466656114
Fibroblast_alveolar	DHX58	0.786905197135011	5.79457812331039	11.6628065315132	0.00212260500535594	0.0294559466656114
Fibroblast_alveolar	VPS37C	-2.38758899940331	4.54324367994159	11.4352205836921	0.00212404473096081	0.0294559466656114
Fibroblast_alveolar	HLX	-1.15778079022903	6.09377810306968	11.6657776641835	0.00212502213500842	0.0294559466656114
Fibroblast_alveolar	NAMPT	-3.10458197880115	9.41342749595159	11.6519882044879	0.00212903068490986	0.0294726289938707
Fibroblast_alveolar	LSS	-1.07952211910054	7.3236243090546	11.6386692578585	0.00214165183353323	0.0296083365985969
Fibroblast_alveolar	DRG2	-1.93451697462505	5.60468803571943	11.5995025300286	0.00216017031133765	0.0298251109871546
Fibroblast_alveolar	CACFD1	-1.38166902067782	5.17648992404429	11.5916761658983	0.00216474381308541	0.0298308590951791
Fibroblast_alveolar	SLC66A2	-1.69886506724874	6.25154038885855	11.6123392784918	0.00216630462361021	0.0298308590951791
Fibroblast_alveolar	MORN2	1.18332721649629	4.46962523192279	11.5406814087409	0.0021691040590765	0.0298308590951791
Fibroblast_alveolar	ALS2CL	-1.96800741007441	6.49336637832311	11.587221083916	0.00218601784250555	0.0299210200513864
Fibroblast_alveolar	KLF4	-2.76157340645185	9.25752244457833	11.5783940986818	0.00218743545245806	0.0299210200513864
Fibroblast_alveolar	LSG1	-1.08775673240778	5.90519556889233	11.5869067987469	0.00218753652193433	0.0299210200513864
Fibroblast_alveolar	ARHGEF2	0.900557204025859	7.50766362510432	11.5713228662995	0.00219417217215053	0.0299210200513864
Fibroblast_alveolar	TCF21	-1.00257171837841	9.79698650036614	11.56587472231	0.00219605461553884	0.0299210200513864
Fibroblast_alveolar	TCTN3	-0.970281432685109	5.19717467599218	11.5624347728354	0.00219758144794379	0.0299210200513864
Fibroblast_alveolar	MYO1D	0.946082296207103	7.69154369158258	11.5664023968066	0.00219776118934921	0.0299210200513864
Fibroblast_alveolar	ZNRD2	-1.66232951468155	5.57234549665405	11.5582141483874	0.00219990821612678	0.0299210200513864
Fibroblast_alveolar	SLC39A13	-1.45358711494313	7.47015785176825	11.5578945624482	0.00220667726858515	0.0299210200513864
Fibroblast_alveolar	NEIL1	-1.77641027724323	7.21919786206527	11.5572706487528	0.00220901375026795	0.0299210200513864
Fibroblast_alveolar	ISOC1	-0.877762786654917	4.9347372697152	11.5346577864206	0.00221137449567754	0.0299210200513864
Fibroblast_alveolar	REC8	-2.25935882867372	5.8670284570396	11.535204791302	0.00221141171191267	0.0299210200513864
Fibroblast_alveolar	WDR47	-0.866126125127847	4.92511743794429	11.5304276337211	0.00221453889475449	0.0299210200513864
Fibroblast_alveolar	CSDC2	-1.73435979960463	5.36827169681476	11.52654410554	0.00221552808603584	0.0299210200513864
Fibroblast_alveolar	RCOR3	0.822980900456301	6.57598137207018	11.5428235506191	0.00221961580258498	0.0299377448494999
Fibroblast_alveolar	HSPA2	-2.19537719240246	6.62737847520739	11.5245981291396	0.00223655532101357	0.0301179145436878
Fibroblast_alveolar	TP53I11	-1.91764840651977	5.65644800927727	11.5063300702687	0.00223870669635673	0.0301179145436878
Fibroblast_alveolar	CHP1	-1.11473547783605	5.57140115392079	11.510678232403	0.00224695013801573	0.0301901599745924
Fibroblast_alveolar	NADK	-1.42063706103396	6.41934959015878	11.5104521528713	0.00225011784372711	0.0301941100690176
Fibroblast_alveolar	TNS1	-0.914783027817119	9.56072439529839	11.4861809177723	0.00226186012205473	0.0302426442295516
Fibroblast_alveolar	SLF2	-0.922093144116331	6.54008610962999	11.4868711304199	0.00226869299915773	0.0302426442295516
Fibroblast_alveolar	ADAM22	-1.81294339853973	4.53866660073213	11.3553232506485	0.00226869398473742	0.0302426442295516
Fibroblast_alveolar	EGFL8	-1.4356077500514	7.21870913387886	11.4821935390913	0.00227042778882713	0.0302426442295516
Fibroblast_alveolar	ARF5	-0.986645615931627	5.35616710771011	11.4782130068626	0.00227123092930803	0.0302426442295516
Fibroblast_alveolar	ODF3L1	-2.46092984143371	4.38687820779776	11.1965653057719	0.00227233101985547	0.0302426442295516
Fibroblast_alveolar	P2RX2	-2.20685446998229	5.09876598371299	11.3950732394367	0.00227388302477832	0.0302426442295516
Fibroblast_alveolar	SUMO2	-2.15930692368598	5.17124850560062	11.4022643326445	0.00228048212302263	0.0302920678465219
Fibroblast_alveolar	CRY2	-1.39288391822986	7.4693216036935	11.463735788306	0.00228485644690192	0.0303118518782809
Fibroblast_alveolar	ZNF585B	1.01087368555962	4.8492093362353	11.4262020405627	0.00229264573913402	0.0303642885181591
Fibroblast_alveolar	ABCF1	-1.38581515469053	6.71850021755852	11.4563392643297	0.00229458885347086	0.0303642885181591
Fibroblast_alveolar	CLPTM1	-0.906789077666764	6.4890914006895	11.4285115319149	0.00231854230801676	0.0306334128929612
Fibroblast_alveolar	WDR36	0.883571543435365	5.55717856293511	11.4182759054482	0.00232075727256087	0.0306334128929612
Fibroblast_alveolar	VEZT	0.75063907629142	6.11197990934551	11.4129790339834	0.00232936097746763	0.0306819017139642
Fibroblast_alveolar	ANKRD54	-1.41626254232939	4.63648102107324	11.3380879142258	0.00233276048419926	0.0306819017139642
Fibroblast_alveolar	GNAQ	-1.23211898498906	7.53125557468559	11.4037774970478	0.00233566044934156	0.0306819017139642
Fibroblast_alveolar	RNASET2	-1.81132972693269	4.07571989952433	11.1652396454976	0.00233611129448666	0.0306819017139642
Fibroblast_alveolar	MT2A	-2.86855735898501	9.75963789261224	11.3955507506365	0.00234018546324616	0.0306970395284986
Fibroblast_alveolar	CPT1A	-1.7785250472514	5.16812273244954	11.3444663267647	0.00235652757498506	0.0308728618832519
Fibroblast_alveolar	CCDC88C	1.33626797216124	3.2019312958487	11.0812982643026	0.00236070836480881	0.0308891192889741
Fibroblast_alveolar	CDC42SE1	-1.12067288750862	7.84089057584968	11.3688743314271	0.00236493668196608	0.0309059573599722
Fibroblast_alveolar	PHKB	0.78195909772331	6.18424471801447	11.3559238578595	0.00237935746249808	0.0310557874018228
Fibroblast_alveolar	PEAR1	-0.99460190016318	6.90802394062393	11.3484405420434	0.002386610893253	0.0311118122275549
Fibroblast_alveolar	ZNF141	-1.57145017041879	6.46256633448269	11.3355015990421	0.00240090072527518	0.0312531660172289
Fibroblast_alveolar	PYGL	-1.30530558080024	5.733932329806	11.3303011465804	0.00240340326848015	0.0312531660172289
Fibroblast_alveolar	IQSEC3	-2.3343087857989	4.08013813698918	10.9890100676473	0.00240665863908737	0.031256813746466
Fibroblast_alveolar	KPNA2	-1.32003123455642	4.00908540961039	11.1098877650565	0.00243888337081618	0.0316362315767477
Fibroblast_alveolar	FAM207A	-1.75302550256679	5.63680155210554	11.2771071655757	0.00244220093958559	0.0316402037881946
Fibroblast_alveolar	NAPEPLD	1.22380848668499	3.85460541441732	11.1007222702858	0.00247633697822603	0.032042946588942
Fibroblast_alveolar	HGH1	1.01269277860828	4.40140328495106	11.1781655925319	0.00248418976643575	0.0320874806738487
Fibroblast_alveolar	TTLL11	1.06086796615572	4.98776817954218	11.2128510201391	0.00248824144421066	0.0320874806738487
Fibroblast_alveolar	DUSP23	-1.24394976867098	4.84648919178599	11.199267911401	0.00248900669789471	0.0320874806738487
Fibroblast_alveolar	ST7L	0.66553685310128	5.25433414937187	11.2237290535951	0.00249199431139817	0.0320874806738487
Fibroblast_alveolar	CCNH	-1.73425515357781	6.72613150499349	11.2258918640676	0.00250037559459779	0.0321498715911875
Fibroblast_alveolar	TTC27	0.734302115484433	6.20967141811367	11.2199938371735	0.00250320219056535	0.0321498715911875
Fibroblast_alveolar	TENT5A	-0.888731239152116	6.01449040125103	11.2194244615316	0.00250769711278811	0.0321498715911875
Fibroblast_alveolar	RPN1	-1.47870832748556	4.65658029299823	11.1430086973682	0.00250907915720698	0.0321498715911875
Fibroblast_alveolar	ENO2	1.46688706642143	5.80210213848538	11.1950056175092	0.00252047339094068	0.0322467206116978
Fibroblast_alveolar	MROH1	-1.11971830751661	7.0734176456129	11.1962170334722	0.00252548448846838	0.0322467206116978
Fibroblast_alveolar	GPRC5B	-1.81280967117498	4.84229509614328	11.1211386152621	0.0025258447761899	0.0322467206116978
Fibroblast_alveolar	HNRNPC	-1.08661009472443	6.38328321850432	11.1892914070328	0.0025354485595969	0.0322862606732613
Fibroblast_alveolar	CLTA	-1.23205180938843	5.570041790379	11.1829854482773	0.00253730321463373	0.0322862606732613
Fibroblast_alveolar	POLR2F	-1.62499108593088	5.44817265119216	11.1703531411173	0.00253816039936365	0.0322862606732613
Fibroblast_alveolar	FARP1	0.730634476847692	6.50580031779909	11.1786659914603	0.00254181081727709	0.0322935988598917
Fibroblast_alveolar	INTS11	-1.16945947983847	8.22724658954051	11.1661510268154	0.00254996910260335	0.0323581224167311
Fibroblast_alveolar	FAM221A	-2.12033971566788	4.46814486382439	10.9805936800534	0.00255841268725148	0.0324261062785902
Fibroblast_alveolar	SCGB3A2	2.52416901314455	5.36855758398521	11.0966199382856	0.00257573242387104	0.0326062898525458
Fibroblast_alveolar	MED8	0.814414218855129	5.92650003320935	11.1191790936403	0.00259860892903984	0.0328562984565843
Fibroblast_alveolar	LDOC1	-1.30795491334072	4.49370791050399	11.0151882261113	0.00262440651492613	0.0331253032218638
Fibroblast_alveolar	STRN4	-1.16869992936392	6.91654529575931	11.092826966288	0.00262618992898188	0.0331253032218638
Fibroblast_alveolar	FSTL3	-1.34408826643843	8.98449690418853	11.0718002363147	0.0026407824049872	0.0332694253347727
Fibroblast_alveolar	TRPM7	0.91573695255448	6.7140839999856	11.0497987849237	0.00266728505899685	0.0335630707962633
Fibroblast_alveolar	DNAAF5	-0.997109937536166	5.18962989791756	11.0302930916716	0.00267957627096737	0.0336774017692036
Fibroblast_alveolar	MYL9	-1.33437994173592	8.77775168741617	11.0279458690574	0.00268494908406715	0.0337046117398967
Fibroblast_alveolar	ANKRD26	1.01776377057823	6.52202374944125	11.0292110594856	0.00268829721708715	0.033706370954576
Fibroblast_alveolar	HAUS6	1.33876138321223	4.3874480958533	10.9514584951716	0.00269273949574996	0.0337063897558779
Fibroblast_alveolar	HSPB3	-2.45202431734944	3.45047943251055	10.5107584906744	0.0026947147040009	0.0337063897558779
Fibroblast_alveolar	TGIF1	-1.54333120803643	7.2534433174701	11.0142537588294	0.00270398241875914	0.0337820966395984
Fibroblast_alveolar	ZNF747	-2.63036691892706	3.45087055938014	10.474640234179	0.00271672449836283	0.0338204207929273
Fibroblast_alveolar	ETNK1	-0.852607105262997	6.8307141189235	11.0018591410069	0.00271721449103272	0.0338204207929273
Fibroblast_alveolar	RNASEL	1.69255644676237	4.01975484154126	10.8539263498666	0.00272027824813788	0.0338204207929273
Fibroblast_alveolar	MYBPHL	-3.22898462637996	3.67863573678318	10.4731533396357	0.00272909762361463	0.0338204207929273
Fibroblast_alveolar	SARS2	-1.43434059057975	4.25023378161465	10.8577161616213	0.00272965632771325	0.0338204207929273
Fibroblast_alveolar	INPP5F	0.64606638847892	5.35888771210104	10.9799462639236	0.0027333657023814	0.0338204207929273
Fibroblast_alveolar	RRNAD1	-1.58274256325911	5.47385957682671	10.9739964134598	0.00273491780950764	0.0338204207929273
Fibroblast_alveolar	RALGPS1	1.09160182307034	4.69264162589928	10.9439761479119	0.00273598072408478	0.0338204207929273
Fibroblast_alveolar	ENDOV	-0.761836027139736	6.86030416687062	10.9831883398854	0.00273601957494891	0.0338204207929273
Fibroblast_alveolar	RPRD1B	-0.976244676282585	5.58798525269658	10.9688489937597	0.00275212368270019	0.0339159166238403
Fibroblast_alveolar	RASD1	-2.80030023412709	7.38951203394046	10.9682793907901	0.00275221732463832	0.0339159166238403
Fibroblast_alveolar	RYBP	-0.897236191642326	6.73777389340205	10.9667686806766	0.00275404294338997	0.0339159166238403
Fibroblast_alveolar	SLC25A1	-0.826750321065365	5.55964416868071	10.9647912212791	0.00275665678088509	0.0339159166238403
Fibroblast_alveolar	VGLL4	-0.980813765617672	6.04932204426482	10.9606185599503	0.00276326133893102	0.0339250760709218
Fibroblast_alveolar	TLN1	-1.08158303838958	7.33843550363592	10.9469949009453	0.00277177273076061	0.0339250760709218
Fibroblast_alveolar	PRPS2	-1.46387717358784	4.33482450311095	10.8310969360454	0.00277288300414023	0.0339250760709218
Fibroblast_alveolar	SEC23A	-0.972532561934629	5.82635461294593	10.9503929215676	0.00277348277247672	0.0339250760709218
Fibroblast_alveolar	CLTC	-2.31568958078467	3.80300747803122	10.5476903581352	0.00277363358857626	0.0339250760709218
Fibroblast_alveolar	MFAP2	1.33185168250208	6.88739099003535	10.9356303666425	0.00278400447519731	0.0339250760709218
Fibroblast_alveolar	ZBTB7B	1.2088838007764	5.2958906330481	10.9222676262203	0.00278495858778693	0.0339250760709218
Fibroblast_alveolar	SCFD1	1.05194469307585	6.53394813148063	10.9337032822195	0.00278672890653925	0.0339250760709218
Fibroblast_alveolar	URB1	0.960632556023477	5.74490867917051	10.9297742609759	0.00278831894950033	0.0339250760709218
Fibroblast_alveolar	SSBP3	-1.08275819127096	5.86483842356989	10.9349248976735	0.00278968932381045	0.0339250760709218
Fibroblast_alveolar	UTP25	1.17110542017537	4.5861820812932	10.8665057807948	0.00280683840590391	0.0340941631570317
Fibroblast_alveolar	MPDZ	0.580600414157091	6.67389321035201	10.8939638764388	0.00282885240558542	0.0342852703666055
Fibroblast_alveolar	OSBPL2	-1.31429198513574	6.2634690986869	10.8980805157846	0.00282909768800295	0.0342852703666055
Fibroblast_alveolar	SMTNL2	-1.34317432781102	5.15770583586995	10.857981189789	0.00284982408131939	0.0344960234215883
Fibroblast_alveolar	WBP2	-1.23472000465128	6.3725506440698	10.8755161029747	0.00285305456870279	0.0344960234215883
Fibroblast_alveolar	ARL8B	-0.848536568598659	5.6020644256288	10.8610321704833	0.00286710974491558	0.0346167382047727
Fibroblast_alveolar	GNB1	-1.06682777272704	6.32729357074718	10.8601179285632	0.00286962776971134	0.0346167382047727
Fibroblast_alveolar	SNCA	-1.40929355260865	6.82473373023738	10.8337867190371	0.00289658254626402	0.0349018266210964
Fibroblast_alveolar	FAM76A	-1.33710879989446	6.93143293112631	10.8096486086238	0.00292242811808007	0.0351729120694929
Fibroblast_alveolar	LAG3	-2.3596829350525	5.32256493838326	10.7392506424176	0.0029280635251067	0.0351814723881398
Fibroblast_alveolar	PRICKLE3	-1.40783356171347	4.04872897577121	10.634920733146	0.00292983614158393	0.0351814723881398
Fibroblast_alveolar	PARVB	-1.63187141425472	4.48873865639397	10.6866322071813	0.00294050525188432	0.0352692793168363
Fibroblast_alveolar	ATG4D	-1.45033568321011	5.26322223766224	10.7692697800642	0.00294961038027072	0.0353381485353528
Fibroblast_alveolar	SCO2	-1.94675897135006	5.50516967973566	10.7452770902732	0.0029693066426011	0.0355312777007585
Fibroblast_alveolar	CNST	-1.67695787282166	6.64913928074808	10.7666117390206	0.00297249387065449	0.0355312777007585
Fibroblast_alveolar	NFIC	-1.2176208104148	8.73461550831964	10.7463927741173	0.0029864949441255	0.0356580708840075
Fibroblast_alveolar	ACTN2	-1.01156200927361	7.18084139090524	10.7384716045247	0.00300009455358008	0.035779788279757
Fibroblast_alveolar	TP53BP1	0.872186004877437	5.9942965783394	10.7302156618917	0.00300948968504418	0.0358511429940581
Fibroblast_alveolar	UPB1	-2.24237323630817	3.62092914608954	10.3094312807381	0.00301377518492887	0.0358615355244028
Fibroblast_alveolar	TIMM17B	-1.81752852714691	3.99937588938327	10.4769568040644	0.00302934996559252	0.0359730520627608
Fibroblast_alveolar	NFKBIB	-1.87580042967034	4.03668656997247	10.4754032622939	0.00302999439188573	0.0359730520627608
Fibroblast_alveolar	LIMS2	-1.80335169462064	6.61101285508599	10.7125863797175	0.00303403530628512	0.0359731146864337
Fibroblast_alveolar	FBXL20	-1.1847999840988	5.68271553799398	10.7084022765218	0.00303709505765781	0.0359731146864337
Fibroblast_alveolar	KIAA1191	-1.49681911709755	5.381231641119	10.6926880089025	0.00304146174659268	0.0359731146864337
Fibroblast_alveolar	JUN	-2.954619701962	12.1563192769686	10.6931869982574	0.00304649997042529	0.0359731146864337
Fibroblast_alveolar	SRSF5	-1.39255334882112	9.13758117469165	10.6932049167992	0.00304711830883468	0.0359731146864337
Fibroblast_alveolar	MT-ND4L	-3.55708509901664	7.37619118987405	10.6824444554237	0.0030565922006683	0.0360444604404285
Fibroblast_alveolar	AR	1.08382954251239	5.09659374631644	10.6572402194414	0.00307479479765575	0.0362184629360639
Fibroblast_alveolar	PHKG1	-2.07448217335324	4.69970803388031	10.5463067760693	0.00308938882143786	0.0363496174096838
Fibroblast_alveolar	CASP9	-1.45516362083858	6.39210092350174	10.6620664778339	0.00309353277954729	0.0363576609784155
Fibroblast_alveolar	HSD17B14	-1.45880823800254	6.76322552679328	10.642875572897	0.00311470741147973	0.0365656209747682
Fibroblast_alveolar	PCYT2	-1.50477290105922	5.11613859226041	10.6121799080116	0.00311885920974328	0.0365734974517552
Fibroblast_alveolar	PDZRN3	-0.951719997039641	8.86357553153102	10.6173497937312	0.00313654514896827	0.0367398883837342
Fibroblast_alveolar	MAFK	-2.371750901932	9.62275868154528	10.611638098604	0.00314354310022305	0.0367808545145252
Fibroblast_alveolar	EMD	-1.35692949103793	7.29840418510296	10.6096168585061	0.00315104486704158	0.036789473421242
Fibroblast_alveolar	PPP1R15A	-1.90211676264049	9.10674580526707	10.6003843528119	0.0031572448418206	0.036789473421242
Fibroblast_alveolar	KIFC2	-1.90098469657108	7.11005114177723	10.6059623104667	0.0031579984809714	0.036789473421242
Fibroblast_alveolar	ZNF573	0.946073794811882	5.27580317694399	10.5942490288723	0.00315828543123254	0.036789473421242
Fibroblast_alveolar	ACOT11	-1.53179420129248	6.04580514300143	10.5990070081949	0.00316753455987508	0.0368138994028302
Fibroblast_alveolar	TXNDC9	1.09909860572863	3.84124825657107	10.4663771334806	0.00317004881987057	0.0368138994028302
Fibroblast_alveolar	MAU2	-1.22783501360539	4.90502189888258	10.5649524990822	0.00317242598562902	0.0368138994028302
Fibroblast_alveolar	FAM43A	-1.74382654072426	5.90859041821457	10.5897900442417	0.00317439734072182	0.0368138994028302
Fibroblast_alveolar	DENND1A	-0.774660521686525	6.68156740778909	10.5875028264218	0.00317994898711924	0.0368376229411927
Fibroblast_alveolar	PAG1	-1.31691840332261	6.74271598761614	10.5762979258738	0.00319460735067715	0.0369666733849832
Fibroblast_alveolar	ADGRL2	-1.24277363902863	5.82401182348631	10.5709269749105	0.00320173936310856	0.037008443881388
Fibroblast_alveolar	KLHL26	-1.66241922746189	5.5535873869668	10.5506121802281	0.00321268428730726	0.0370941470403707
Fibroblast_alveolar	MT-ND1	-3.157466394657	5.79583286083738	10.4703000305495	0.00321895398915728	0.0371257404655055
Fibroblast_alveolar	LCOR	-0.727213735133504	6.36239262993032	10.5461270285992	0.00323238012283196	0.0372281369671504
Fibroblast_alveolar	SLC25A25	-2.50197396067779	8.41945168951318	10.539266839145	0.00323491853535817	0.0372281369671504
Fibroblast_alveolar	TPBG	1.72355208203041	3.07343732106636	10.2335749164826	0.00324971780169731	0.0373575327597743
Fibroblast_alveolar	RNF121	-1.35231689911408	5.02395626837453	10.4987816436579	0.00325816322606279	0.0373896538271728
Fibroblast_alveolar	RPUSD1	-2.22193892658782	3.78146759704921	10.1637315565699	0.00325962909543069	0.0373896538271728
Fibroblast_alveolar	ARHGAP6	-0.908693094781699	7.27197221399318	10.5171167344822	0.00326344700929555	0.0373912916227991
Fibroblast_alveolar	LOXL1	0.903422122725025	7.01992194524071	10.510928622636	0.00327110582286975	0.0373912916227991
Fibroblast_alveolar	PPP1CC	-1.05645512809284	4.99133632179491	10.4936712358444	0.0032733767845975	0.0373912916227991
Fibroblast_alveolar	RYK	1.07739257378332	5.76779105284148	10.5067993187895	0.00327400669010899	0.0373912916227991
Fibroblast_alveolar	TMEM259	-1.83565122916422	8.35753004583554	10.5027066632707	0.00327896765667342	0.0374072889996391
Fibroblast_alveolar	SHC3	-1.86848455100332	4.87422323646317	10.4353820577483	0.00328295760916252	0.0374121861165625
Fibroblast_alveolar	FOSB	-3.98193204546095	12.6089881014587	10.4909729645496	0.00329113031816534	0.0374646871646406
Fibroblast_alveolar	ICAM5	-2.47383732690129	7.75604176834497	10.4846771116687	0.00330613373675096	0.0375947480216908
Fibroblast_alveolar	CKB	-1.57814171702839	8.50458835386447	10.4690226645619	0.00332073265445099	0.0377199329733152
Fibroblast_alveolar	REM1	-1.95872128566211	3.82380736356754	10.1641939314091	0.0033376841131654	0.0378652416222927
Fibroblast_alveolar	SLC26A10	-1.53418355055694	4.80714165413601	10.4035996395176	0.00334571697468721	0.0378652416222927
Fibroblast_alveolar	SERTAD1	-2.1714648150975	5.79845838887034	10.4373203766443	0.00334732951938717	0.0378652416222927
Fibroblast_alveolar	TCEANC2	1.28149334670964	3.38255089892664	10.2358194130467	0.00334794036995431	0.0378652416222927
Fibroblast_alveolar	CYHR1	-1.10786263335853	5.57600812971382	10.4429775642784	0.00335978433265467	0.0379551826710718
Fibroblast_alveolar	MAP2K3	-2.03336764824249	8.29176159375258	10.4371346720242	0.00336311745186712	0.0379551826710718
Fibroblast_alveolar	GALNT11	-0.79909157664987	5.97077327979422	10.4323858249441	0.00337758527722905	0.0380775627766584
Fibroblast_alveolar	ALKBH2	-2.06560252225811	4.16379329658228	10.1986247387943	0.00338564328594913	0.0381274962545204
Fibroblast_alveolar	OGFRL1	1.50935679076963	4.87418404883281	10.3789896571919	0.00339523504793956	0.0381945767116712
Fibroblast_alveolar	PPARD	-1.04951368488421	5.35986403610314	10.4053492177293	0.00340400636576905	0.03823547996133
Fibroblast_alveolar	TSPYL1	-1.12865378487128	6.34370800758939	10.4093721558079	0.00340707303525273	0.03823547996133
Fibroblast_alveolar	THY1	1.68549896300709	5.59616998993302	10.3851780230524	0.00341902880419242	0.03823547996133
Fibroblast_alveolar	EEF2K	-0.973727938116539	7.53223388747288	10.3932137147439	0.00342112993575611	0.03823547996133
Fibroblast_alveolar	FRRS1	-1.16428017483718	4.4684396266263	10.3311969859359	0.00342144509949885	0.03823547996133
Fibroblast_alveolar	TTC38	-1.4906388459175	5.8864722902551	10.3959111366957	0.00342220227993211	0.03823547996133
Fibroblast_alveolar	CBLB	-1.00907113889912	7.66502625241717	10.3903792860747	0.00342434440312283	0.03823547996133
Fibroblast_alveolar	GAR1	0.853674742565469	4.12304984383834	10.3045087582433	0.00343843446742923	0.0383520498399989
Fibroblast_alveolar	TNFRSF1B	-1.0217131388746	5.50516670249498	10.3738508724553	0.00344953654927102	0.0383903470466178
Fibroblast_alveolar	SLC8B1	-1.46053163534326	5.4755628400725	10.3643987653028	0.00345416793110661	0.0383903470466178
Fibroblast_alveolar	ATP9A	-0.728885013507263	6.22235620705988	10.3724076946125	0.00345542305993502	0.0383903470466178
Fibroblast_alveolar	RAB24	-1.77736003943205	4.94022921532952	10.3172564118062	0.00345648313563343	0.0383903470466178
Fibroblast_alveolar	EIF3G	-1.69068655725078	4.87999646469896	10.2906281135435	0.00349178376437299	0.0387414699179166
Fibroblast_alveolar	TTC3	1.09654459584111	7.74824510428774	10.3344700732487	0.00349808579868169	0.0387704509353887
Fibroblast_alveolar	AP4B1	0.965290924209345	6.7780938285576	10.3310707921629	0.00350566082582957	0.0388134650126357
Fibroblast_alveolar	PUS3	1.66053113866815	3.40064946547889	10.0989025892131	0.00351592416463467	0.0388861212608594
Fibroblast_alveolar	SAP25	-0.994215476488275	6.03188158446016	10.2913647035175	0.00356571386302298	0.0393939348284566
Fibroblast_alveolar	EIF2B1	-1.56873070248853	6.28899204871134	10.2882726008524	0.00356933719964697	0.0393939348284566
Fibroblast_alveolar	RAB12	-0.89669887321429	5.92278625405393	10.2744049098069	0.00358909001507743	0.0395703764831255
Fibroblast_alveolar	ZNF586	-1.41167749715964	4.96519736519648	10.2300388160206	0.00360592105624224	0.0396660741727929
Fibroblast_alveolar	CDC42EP5	-1.37813023670851	5.00050079398476	10.2306928435284	0.00361002856252057	0.0396660741727929
Fibroblast_alveolar	STAT6	-1.57306730943027	8.3501538348311	10.2520095486255	0.00361031747529857	0.0396660741727929
Fibroblast_alveolar	ATG2A	-0.996052422352225	5.56903009545899	10.2547267151474	0.00361287075124801	0.0396660741727929
Fibroblast_alveolar	TMEM198	-1.58396190814728	5.16759730912063	10.2193655286104	0.00362876358985184	0.0397305626754587
Fibroblast_alveolar	SF3B1	-1.34074830812385	7.78067120179435	10.239610047767	0.00362928611612899	0.0397305626754587
Fibroblast_alveolar	MGRN1	-1.07561922090383	6.99616548736208	10.2378263966084	0.00363547694513445	0.0397305626754587
Fibroblast_alveolar	UFC1	-0.921662060214669	5.35404449579751	10.2348477413724	0.00363646570795215	0.0397305626754587
Fibroblast_alveolar	GIPC1	-1.66574424828756	7.03461929624301	10.23735596187	0.00363765121288581	0.0397305626754587
Fibroblast_alveolar	TIGD7	1.34410355338743	3.9100508533249	10.1096994405103	0.00364363161597986	0.0397545559596058
Fibroblast_alveolar	EIF2B5	0.694333994701223	6.28096773890763	10.2202041769286	0.00366015370796809	0.0398385106812778
Fibroblast_alveolar	LBH	-1.34971087173291	8.93942336898535	10.2149738694288	0.00366093137508933	0.0398385106812778
Fibroblast_alveolar	GRIA1	-1.22183368803956	8.24384094251589	10.2125944638213	0.00366555489347859	0.0398385106812778
Fibroblast_alveolar	C20orf96	-1.43372645400109	5.59929131239674	10.2111066826922	0.00366918101463762	0.0398385106812778
Fibroblast_alveolar	JCHAIN	1.83364954402536	4.42452904274441	10.1308574941152	0.00367028441415027	0.0398385106812778
Fibroblast_alveolar	RAF1	-0.607937654249354	6.55652425320063	10.1970356650081	0.00369484783263772	0.0400637421852678
Fibroblast_alveolar	ELL	-1.71095989381089	7.5704421590428	10.1882387924701	0.00370418512819546	0.040123580558711
Fibroblast_alveolar	FCN3	-3.06241737766857	4.63376217362165	9.90477916088041	0.0037136470409514	0.0401846441393165
Fibroblast_alveolar	BUD23	-0.816719267440904	6.06054825000191	10.1801144013736	0.00372198382321254	0.0402158526632181
Fibroblast_alveolar	ZFP36L2	-1.30370607060009	9.93559189071431	10.1702008415378	0.00372418622264312	0.0402158526632181
Fibroblast_alveolar	SPATA20	-0.996665657566227	7.41363787303104	10.152928284449	0.00375403625542379	0.0404928715641311
Fibroblast_alveolar	ZNF652	0.911054899680136	5.50213661958318	10.1472947586276	0.00375754732797447	0.0404928715641311
Fibroblast_alveolar	GADD45G	-2.28496257777655	6.6230072323515	10.1344393309624	0.00378461027692439	0.0407067956525124
Fibroblast_alveolar	EPN1	-0.95388374682523	6.16661986171275	10.1315844159206	0.00379253747971148	0.0407067956525124
Fibroblast_alveolar	FRMD3	-1.26316320705927	4.54599976164818	10.0680432008336	0.00379581037768634	0.0407067956525124
Fibroblast_alveolar	TTC39B	1.04767048913515	5.39280053988796	10.1179458292893	0.0037961672977125	0.0407067956525124
Fibroblast_alveolar	EMC9	0.870770182328539	4.92625176233292	10.1028490218366	0.00380277361202703	0.0407067956525124
Fibroblast_alveolar	PRPF8	-0.794166872752355	6.04099170973364	10.1234601151663	0.00380462070984121	0.0407067956525124
Fibroblast_alveolar	SDC3	1.30666912065492	6.26805077506396	10.1166058583199	0.00380783765529448	0.0407067956525124
Fibroblast_alveolar	NUP35	0.917635176991537	4.21906709273188	10.0520412663312	0.00380839251226989	0.0407067956525124
Fibroblast_alveolar	TGFB3	-1.73114837039654	6.94442830683056	10.1136737721787	0.00381668794800412	0.040754004339105
Fibroblast_alveolar	C8orf76	0.839201718024002	5.31702218918821	10.096904585168	0.00382829784807509	0.0408362448629988
Fibroblast_alveolar	CREB3L4	-1.22363250755284	4.45582394905901	10.0329990451796	0.00383624868972033	0.0408362448629988
Fibroblast_alveolar	CARS	-2.14511280573978	4.02235251353191	9.83489416499725	0.00384117148460747	0.0408362448629988
Fibroblast_alveolar	GFRA1	1.54703071271631	4.86843330211692	10.0586074299411	0.00384327798551612	0.0408362448629988
Fibroblast_alveolar	NR4A1	-3.77448017621455	11.7562715714674	10.0887050589332	0.00384382280094279	0.0408362448629988
Fibroblast_alveolar	NBEAL2	-1.37671765417554	5.54901098790545	10.0795277686976	0.00386082811910043	0.0409666853510526
Fibroblast_alveolar	TRIM39	-1.84291646422885	5.3285158091924	10.05662477818	0.00386389884675865	0.0409666853510526
Fibroblast_alveolar	CDHR3	-1.91288233480597	3.87523944873627	9.81114848802619	0.00388213657817686	0.0411185574867987
Fibroblast_alveolar	DCHS1	1.66059868325987	5.2766790049168	10.042387941433	0.00389069048649341	0.0411440455075641
Fibroblast_alveolar	FASTKD1	1.32965657702598	3.77759388728674	9.92427267320302	0.00389237472489947	0.0411440455075641
Fibroblast_alveolar	SS18L2	-1.44002491697259	3.94397171180557	9.87901524136354	0.00390452330867697	0.041230981310823
Fibroblast_alveolar	ACTR3	-1.44453154475063	5.14695409434872	10.0284320996254	0.00391440186464311	0.0412937955741016
Fibroblast_alveolar	DTWD1	1.5300937158536	5.65871518489536	10.0265070351589	0.00393322870136194	0.0414218053713451
Fibroblast_alveolar	BCO2	-1.3141382698083	4.43407448690736	9.95761902504491	0.00393815545185417	0.0414218053713451
Fibroblast_alveolar	TPPP	-1.7919559245558	7.02337734995785	10.032110834649	0.00393916377043598	0.0414218053713451
Fibroblast_alveolar	ACAA1	-1.00638789983095	7.2629713922144	10.0274898101008	0.00394230564112926	0.0414218053713451
Fibroblast_alveolar	TCIRG1	-1.05318640006826	7.25899656625212	10.0240999802109	0.00394764989287228	0.0414365209035055
Fibroblast_alveolar	OSBPL6	-1.78598595439165	4.20169165031935	9.85701225194978	0.00396086965826501	0.0415337899195513
Fibroblast_alveolar	ADRM1	-1.05855372090945	5.86284470608364	10.0123872275824	0.00397187498961589	0.0416032786455687
Fibroblast_alveolar	WFS1	-1.1544105255763	6.1195568712613	10.0103859291527	0.00397541560484924	0.0416032786455687
Fibroblast_alveolar	ZSWIM4	-2.19121706157885	6.12448468198904	9.99590626018292	0.00398594336918393	0.0416719472437965
Fibroblast_alveolar	FAHD2A	-1.32177947525701	4.72503521179093	9.95039639000375	0.00399839939075361	0.0417109194396092
Fibroblast_alveolar	GGT5	1.28704462226658	6.73711177417012	9.98873910185539	0.00400245156762794	0.0417109194396092
Fibroblast_alveolar	ALKBH6	-0.982168639019917	5.66767534280057	9.9878724224027	0.00400829832485044	0.0417109194396092
Fibroblast_alveolar	FMO5	-1.63410303318693	4.84747008492886	9.93733473031304	0.00400864376776577	0.0417109194396092
Fibroblast_alveolar	RGCC	-1.32267193339268	11.2337646737126	9.98006696176034	0.00400952018977875	0.0417109194396092
Fibroblast_alveolar	MAGT1	-0.948752850013853	6.00634013459231	9.98521168276265	0.00401477912910992	0.0417243168244885
Fibroblast_alveolar	YWHAG	-1.39706040013014	6.09842917956672	9.97931768246085	0.00402316182468025	0.0417701198536713
Fibroblast_alveolar	CSNK2A2	-1.38177730169585	5.46325418057577	9.95149423274855	0.00405492330473721	0.0419703169886114
Fibroblast_alveolar	CFAP45	-1.7968566913983	4.41672884725452	9.83581324961685	0.00405607510855602	0.0419703169886114
Fibroblast_alveolar	PLCB4	0.878026502101789	6.90223350123385	9.95143908814534	0.004060908750565	0.0419703169886114
Fibroblast_alveolar	XAF1	1.00916755696682	7.29830667269478	9.94997081604334	0.00406182607527854	0.0419703169886114
Fibroblast_alveolar	IGFBP2	1.33264768362495	4.72067946583068	9.91109769161849	0.00406754880699563	0.0419703169886114
Fibroblast_alveolar	FAAH	-1.13616070649802	5.3065274552194	9.93917967796142	0.00407366990701216	0.0419703169886114
Fibroblast_alveolar	PAK1	-1.10932775012263	4.19648510028849	9.85273889366376	0.0040739460115518	0.0419703169886114
Fibroblast_alveolar	SOD1	-1.82863950352771	4.51392134697398	9.83935899692909	0.00407440024063802	0.0419703169886114
Fibroblast_alveolar	MIDN	-1.96939648391492	8.73317712589795	9.9195337795171	0.00410758611237026	0.0422370739761598
Fibroblast_alveolar	NOLC1	-1.58804166400726	5.16451819341331	9.9003953381353	0.00410833630947324	0.0422370739761598
Fibroblast_alveolar	ETV3	-1.16546194012908	5.24867460181796	9.89701506713396	0.00413774472412399	0.0424681672202805
Fibroblast_alveolar	BSCL2	-0.956234375111491	4.95675203910937	9.88904941226115	0.00413889818535902	0.0424681672202805
Fibroblast_alveolar	PIGA	-1.93534584520326	4.70675465226466	9.80585770596928	0.00415552814128414	0.0425972040785097
Fibroblast_alveolar	HMG20B	-1.23772752064383	6.56898748331368	9.89012307487106	0.00416471499006525	0.0426212752234898
Fibroblast_alveolar	CTNNAL1	-1.15742251199896	6.56680429653177	9.8868198386401	0.00416989409141996	0.0426212752234898
Fibroblast_alveolar	GRSF1	0.985850548099023	5.49090250782306	9.87914812914487	0.00417004577231822	0.0426212752234898
Fibroblast_alveolar	KIF13A	-1.00196667380861	8.49601934116455	9.87056318900002	0.00418629540196913	0.0427457782201066
Fibroblast_alveolar	GAS6	0.928985322906914	6.52369953927771	9.86807156372792	0.00419628902649195	0.0427503529089552
Fibroblast_alveolar	CYBA	-1.27842512713348	5.66584634532711	9.86640031091483	0.00420027871824447	0.0427503529089552
Fibroblast_alveolar	ABHD13	1.38225775884074	4.70848397510754	9.82589647638531	0.00420249391261737	0.0427503529089552
Fibroblast_alveolar	TRMT5	1.56232206628296	3.64246289610193	9.70050333499697	0.00420301842152381	0.0427503529089552
Fibroblast_alveolar	ICAM1	-2.56071938187237	9.66113473191264	9.8573953140684	0.00420765120425907	0.042756084335735
Fibroblast_alveolar	ZNF470	1.17324803709952	4.33493171579004	9.7798881244233	0.00424473559412307	0.043091243369518
Fibroblast_alveolar	SCO1	-1.50107312982709	3.76086587108885	9.60629116618908	0.00426773830142141	0.0432829404759022
Fibroblast_alveolar	KCNK3	-1.71869818715823	5.72589558078591	9.81503351663084	0.00427843950366691	0.043332878171657
Fibroblast_alveolar	ATXN7L3	-1.5220370688555	4.79457835490347	9.77258989734529	0.00428091058743504	0.043332878171657
Fibroblast_alveolar	SOCS1	-1.65541279106076	6.94027536699146	9.81637824778967	0.00428537621087083	0.0433363309409237
Fibroblast_alveolar	CTNNB1	-1.00599521930648	5.60976921336413	9.80872640384152	0.00429775070623284	0.0434196794907582
Fibroblast_alveolar	RHOB	-1.6086133642265	10.1137972613738	9.78372287439758	0.00432986617702584	0.0437021171200869
Fibroblast_alveolar	COQ8B	-1.17362331388638	6.55460476242325	9.77720262453583	0.00435291678988596	0.0438926072085718
Fibroblast_alveolar	MTMR11	-1.46761478337207	4.73232137230949	9.71229839097018	0.00437906334757286	0.0441139200315897
Fibroblast_alveolar	CAPN15	-1.63867893148271	5.40901372941842	9.74286732604434	0.00438770903753451	0.0441586770664513
Fibroblast_alveolar	NPRL2	-1.36737273417077	5.51195395324724	9.74538681135518	0.00439815647856554	0.0441774831357833
Fibroblast_alveolar	TRPT1	-0.848689462801438	6.20302840700647	9.75035773486751	0.00440012487273678	0.0441774831357833
Fibroblast_alveolar	PJA1	-1.42186832305936	5.2448901083833	9.7340661169251	0.00440219138128534	0.0441774831357833
Fibroblast_alveolar	TRIP6	-1.28454198421507	7.66222833399856	9.71539338534081	0.00445256790161151	0.0446226777263037
Fibroblast_alveolar	NDUFAF3	-1.10336294460925	6.08304042018292	9.71907789101467	0.00445504796182474	0.0446226777263037
Fibroblast_alveolar	LMCD1	-2.27819015420776	10.5381415774315	9.70839095888198	0.00446012523283861	0.044630986496605
Fibroblast_alveolar	TRANK1	1.07629194519076	6.85874684922641	9.70960476937107	0.00446457702996265	0.0446330265022051
Fibroblast_alveolar	KPNA3	0.860502565637213	4.93200576083714	9.68942083740923	0.00447253108960477	0.0446700419757389
Fibroblast_alveolar	ZNF793	-1.60926732574626	5.81836019787499	9.70099361804963	0.00447990052649372	0.0447011536864857
Fibroblast_alveolar	TRIOBP	-0.82932039710596	7.72915644411249	9.69618219963365	0.00448507912305052	0.0447103665520796
Fibroblast_alveolar	SLCO2A1	-2.23462567993607	4.37313923677236	9.5100148607979	0.00450835248736559	0.0448331525987133
Fibroblast_alveolar	DNAJC4	-1.00348407829542	5.71726798023327	9.68245896891326	0.00451799795294663	0.0448331525987133
Fibroblast_alveolar	RAD50	0.815978527350124	6.69276836612121	9.67915573396769	0.00451898774655191	0.0448331525987133
Fibroblast_alveolar	RAB3IL1	0.88710250282611	5.99779893293853	9.67756142466915	0.00452150322751485	0.0448331525987133
Fibroblast_alveolar	PIDD1	-1.52060043942616	6.16461026308902	9.68031420072137	0.00452258008678724	0.0448331525987133
Fibroblast_alveolar	EFCAB2	-1.06334916779951	7.18022573969723	9.67686233937647	0.00452299816832931	0.0448331525987133
Fibroblast_alveolar	MRAS	0.903848828499818	4.42767927988763	9.63241288646269	0.00452748490822279	0.0448353288696483
Fibroblast_alveolar	TLK2	-1.27141639124363	5.75496530572595	9.66304990456005	0.00455112075273858	0.045004124517518
Fibroblast_alveolar	C1QTNF3	-1.86991719802261	3.97224477511704	9.45127477012695	0.00455309644638066	0.045004124517518
Fibroblast_alveolar	SORBS3	-1.07716143765144	7.48483913061469	9.65031330000586	0.00456862174782925	0.0451151397598139
Fibroblast_alveolar	SET	-1.61711540957835	4.230379853413	9.52063452063917	0.00458196061496899	0.0452043757572574
Fibroblast_alveolar	SRC	-0.831709766257704	6.45586301520932	9.63725513236649	0.004598954207405	0.0453294670330247
Fibroblast_alveolar	DPH1	-1.21297650655117	4.9045359440528	9.59636274313475	0.00462810257745576	0.0455582303129955
Fibroblast_alveolar	CDKAL1	0.672296933242613	7.05116234390723	9.61631354419582	0.00463083563093929	0.0455582303129955
Fibroblast_alveolar	C1orf159	-1.75714570085526	5.14664105802947	9.58641701215254	0.00463569034418308	0.0455633287617695
Fibroblast_alveolar	PARD3B	0.894983016940622	7.76239286464466	9.60393955840259	0.00465072302770765	0.0456683615440414
Fibroblast_alveolar	FECH	0.893345668713374	4.07468559918156	9.53016484826829	0.00465619886549325	0.0456794411575514
Fibroblast_alveolar	IP6K2	-1.61848823095982	7.59393127161656	9.58368301403801	0.00469140346374274	0.0459172483973601
Fibroblast_alveolar	PPIH	-1.72252792634201	4.48023024905198	9.49117701054218	0.00469265291341965	0.0459172483973601
Fibroblast_alveolar	CXCL8	-3.35388819771748	4.79657026964073	9.32079067514337	0.00469354951734699	0.0459172483973601
Fibroblast_alveolar	KIAA2026	1.02307747644315	6.73150545819024	9.56820923618913	0.00472084681047047	0.0461413371512681
Fibroblast_alveolar	ZNF557	0.897607735816595	5.0612033664017	9.5348831720254	0.00476081172423326	0.0464887070506681
Fibroblast_alveolar	ORC3	1.1800843440542	5.27564835691978	9.5170314558741	0.00479856564359183	0.0468138618544284
Fibroblast_alveolar	LAMC1	-1.15347281270995	8.80043704172362	9.51902047072542	0.00480741855200645	0.0468557733184287
Fibroblast_alveolar	ITGA8	-1.06903735735905	9.38147749602782	9.51599992155924	0.00481248002505172	0.0468557733184287
Fibroblast_alveolar	VANGL2	0.84238950435765	4.61033090060235	9.48910028088885	0.00481624014313344	0.0468557733184287
Fibroblast_alveolar	LRRC14	0.691948509759296	6.36542888619629	9.51059807164978	0.00483125502571791	0.0469583686912286
Fibroblast_alveolar	RMC1	0.781121841747364	5.3154401245608	9.49803735182314	0.00484378707550123	0.0470334890526822
Fibroblast_alveolar	CAMK1	-1.15955101626765	5.73644947823461	9.5035491115559	0.00484793648463452	0.0470334890526822
Fibroblast_alveolar	S100A14	-3.10578869353479	3.53346917817039	9.08850924357135	0.00486234075158811	0.0471035705515484
Fibroblast_alveolar	SZRD1	-0.812331763851221	5.66912085066583	9.49553915432491	0.0048641262061892	0.0471035705515484
Fibroblast_alveolar	ZNF26	0.893396698892229	5.25426317472995	9.47685549452327	0.00488069993298387	0.0472205471416773
Fibroblast_alveolar	KATNA1	-1.1423255627056	5.65698992774862	9.47911146627081	0.00489375128227312	0.0473032610145756
Fibroblast_alveolar	ABTB2	-1.49322848357811	5.24292003295104	9.45556917103785	0.00491108582510814	0.0473525063432367
Fibroblast_alveolar	CSNK1E	-1.1086478564474	7.29509767221172	9.46816545780419	0.00491127863899878	0.0473525063432367
Fibroblast_alveolar	PARP6	0.757322001738848	6.53748356468947	9.46817936779214	0.00491236622386295	0.0473525063432367
Fibroblast_alveolar	IL6	-3.09754325303128	9.68565474236993	9.45785624914276	0.00492651351601874	0.0474214718801821
Fibroblast_alveolar	SLC25A22	-1.5319070001248	4.12095756037843	9.32888788092867	0.00492854737728742	0.0474214718801821
Fibroblast_alveolar	RAB11FIP1	-1.63218892345029	5.17262819339056	9.4205013999261	0.00496571204532982	0.0477353490030013
Fibroblast_alveolar	NOTCH2	-1.31261764067015	6.89927572570909	9.4350849818828	0.00497993389065009	0.0478283047431997
Fibroblast_alveolar	STX12	-1.24675573630027	6.80641581193094	9.43062399026736	0.00498926761158874	0.0478741870273633
Fibroblast_alveolar	NDUFB2	-1.07449911412523	4.00779223243187	9.31646919724585	0.004994657053887	0.0478821730521813
Fibroblast_alveolar	ZNF142	1.09836774286638	5.6791769324948	9.41874628175556	0.00500331832729484	0.0479214819187665
Fibroblast_alveolar	ZNF121	1.5479509333892	5.81276633980031	9.41360348721867	0.00501040975171922	0.0479456969593022
Fibroblast_alveolar	MAPK13	-1.12555894772915	5.26442177164587	9.40834941553889	0.00501988362306834	0.0479745889439528
Fibroblast_alveolar	RBBP5	0.684308227261114	5.21110504269765	9.40574626188218	0.00502256094397526	0.0479745889439528
Fibroblast_alveolar	TARBP2	-1.25257806830756	5.90357329876608	9.41231579476986	0.00502811255538701	0.0479839951130348
Fibroblast_alveolar	SCARA5	1.80953200301907	4.7403375296509	9.35876185833593	0.00503546448257985	0.0480105492908044
Fibroblast_alveolar	FUT4	-1.40521421823332	5.48329618502859	9.39379790577281	0.00505227303207694	0.0480767220278215
Fibroblast_alveolar	FAM102A	-1.31865006675667	5.153637239622	9.38510003407298	0.0050523142856322	0.0480767220278215
Fibroblast_alveolar	ADHFE1	-0.834904704286962	7.6631449447369	9.39352145125648	0.00505613189690137	0.0480767220278215
Fibroblast_alveolar	SMTN	-1.76364798414737	8.35061086843017	9.38731130779142	0.00506768862224803	0.0481430419113563
Fibroblast_alveolar	ST6GALNAC6	-0.688396079795936	8.12349210159604	9.37684804195166	0.00508784934575634	0.0482680707746143
Fibroblast_alveolar	TCP11L2	0.949742514868571	6.52514104935283	9.37874397141579	0.00509003734826998	0.0482680707746143
Fibroblast_alveolar	SPATA13	-1.14031803414702	6.02189896349651	9.37842988978733	0.00509730146734206	0.048290374031148
Fibroblast_alveolar	NUP42	-1.50872749784929	5.64511213857086	9.37117380062724	0.0051015813433496	0.048290374031148
Fibroblast_alveolar	MAATS1	-1.483538890271	4.01906669273792	9.21689697333572	0.00513244144884329	0.0485387599486917
Fibroblast_alveolar	AC008397.1	-4.54289469795628	4.9662278574431	8.99438117151851	0.00515313159472418	0.048670639117297
Fibroblast_alveolar	EPB41L4A	-1.5221821925531	5.14538014540336	9.32668844851311	0.00515952063294078	0.048670639117297
Fibroblast_alveolar	FDXR	0.989808765889956	4.28845792368139	9.29088179735617	0.00516186412139069	0.048670639117297
Fibroblast_alveolar	CSNK2B	-1.19010631417416	6.13213960332787	9.34325098756092	0.00516924967905597	0.048670639117297
Fibroblast_alveolar	RNF19A	-1.00772820625489	7.19632171018213	9.33809190204038	0.00517241503069666	0.048670639117297
Fibroblast_alveolar	PTPRA	-0.772853812538258	5.93874846213294	9.34085300299283	0.00517417948929482	0.048670639117297
Fibroblast_alveolar	PAK4	-1.29170675039842	4.84160457173591	9.30782330237794	0.00517924031581951	0.048674667261463
Fibroblast_alveolar	ZNF397	0.613710494636687	6.2223508734483	9.33037752899761	0.00519019869802192	0.0487340640930441
Fibroblast_alveolar	RUNX1T1	-1.03555785210717	6.8919102363981	9.31613311619692	0.00522041404382981	0.0489740092486784
Fibroblast_alveolar	NAA50	-1.5918855862429	4.32267263344506	9.21101197005881	0.00522989450344907	0.0490191806848701
Fibroblast_alveolar	CCDC88B	-1.63370129044692	3.61227221859313	9.04851412953526	0.00525227770548853	0.0491278195750322
Fibroblast_alveolar	ASL	-1.44057574700905	6.4806417604419	9.30071579986599	0.00525690317791147	0.0491278195750322
Fibroblast_alveolar	HTRA3	-1.24280188422566	6.70543287199366	9.29894232869039	0.0052587328606329	0.0491278195750322
Fibroblast_alveolar	SOBP	-1.41500910182246	4.738408716686	9.25664085873104	0.0052601881623595	0.0491278195750322
Fibroblast_alveolar	ZBTB22	1.01296032970578	5.22471943869538	9.27163124729014	0.00529292286526084	0.0493896452444899
Fibroblast_alveolar	CRISPLD2	-2.15613428943148	11.1148650445548	9.27227371392595	0.00530223724131692	0.0494124623622509
Fibroblast_alveolar	NSD1	0.712872897593019	7.08700683067822	9.27410971593507	0.00530477372652699	0.0494124623622509
Fibroblast_alveolar	VKORC1L1	-1.77446130769104	4.14823307810405	9.11983969630711	0.00532733604450606	0.0495664822722668
Fibroblast_alveolar	FUOM	-0.918793617456559	6.09591376542844	9.26608079884991	0.00533074378677657	0.0495664822722668
Fibroblast_alveolar	PLCG2	-1.29614284503117	4.58828912190464	9.20100322256029	0.00536316234887545	0.049790142449092
Fibroblast_alveolar	DICER1	1.22798517608034	6.57710949806653	9.24333242406976	0.00537207119443225	0.049790142449092
Fibroblast_alveolar	FRS2	-0.77240674118971	6.08048897306663	9.24641735083227	0.00537259695800838	0.049790142449092
Fibroblast_alveolar	IL22RA1	-2.96714415988492	4.0467393722877	8.91991463347096	0.00537375288258021	0.049790142449092
Fibroblast_alveolar	TLE1	-0.964574798857839	5.38447849389382	9.23753574768924	0.00538276682843605	0.0498297190012137
Fibroblast_alveolar	SLC12A7	0.750028649867153	7.47516123683933	9.22329309606696	0.00541195756532026	0.0500558434320598
Fibroblast_alveolar	LPCAT1	0.657894528463011	6.86188668168989	9.22189388252356	0.00541793908069989	0.0500634606729015
Fibroblast_alveolar	PPP6R3	-0.829024717434249	7.21161305086402	9.21804077023661	0.00542578548791392	0.0500634606729015
Fibroblast_alveolar	VWF	-2.17728446824399	4.5559088955795	9.09452417460529	0.0054270754455539	0.0500634606729015
Fibroblast_alveolar	BIVM	1.21929003166234	5.75874684840474	9.2109249430497	0.00543610812428751	0.0501027965455165
Fibroblast_alveolar	PSMF1	-0.657611176001192	6.59925443049102	9.21073641904935	0.0054462004022732	0.0501202746018411
Fibroblast_alveolar	DAPK3	-1.92191797000069	8.02240065611706	9.20672572369261	0.00544872546035887	0.0501202746018411
Fibroblast_alveolar	NNT	-1.30710082398894	5.84348278694333	9.20865308050514	0.00545231501569471	0.0501202746018411
Fibroblast_alveolar	ACAD11	1.10111163813818	7.09591066060761	9.19915457825152	0.00546646017394503	0.050199192420591
Fibroblast_alveolar	PIM1	-2.76912275299443	8.61318864185662	9.19692260240765	0.00547045544128455	0.050199192420591
Fibroblast_alveolar	NXF1	-1.31702159664263	7.64393077246952	9.19280079450941	0.00547948605081999	0.0502381849353976
Fibroblast_alveolar	INTS1	-1.34936827825872	6.98388271327717	9.18984781605694	0.00549120860902988	0.0503017688361612
Fibroblast_alveolar	TRMT2A	-1.52079711420991	6.3176713620859	9.18832528480812	0.00549876213444302	0.0503270851451157
Fibroblast_alveolar	TTC9	1.3402702518573	3.73025878186847	9.05616040133267	0.00551353116210495	0.0503910329846865
Fibroblast_alveolar	SLC2A3	-2.57318383689891	6.97648175449505	9.17868809092756	0.00551534100431993	0.0503910329846865
Fibroblast_alveolar	OSBPL9	-0.953131409245263	8.48028329329002	9.1658647096315	0.00553486750570249	0.0504188932853638
Fibroblast_alveolar	TFB1M	0.9905239312123	4.39050428897033	9.12545384887409	0.0055357607008624	0.0504188932853638
Fibroblast_alveolar	PRCC	-0.751397493286597	4.96557512648529	9.15840079142945	0.00553753034635225	0.0504188932853638
Fibroblast_alveolar	DPYS	-2.52632788834004	4.83996771859066	9.04995296848578	0.00554034227353444	0.0504188932853638
Fibroblast_alveolar	SLC25A14	-1.37915059753705	4.18818007420624	9.06643493812684	0.00554238333916391	0.0504188932853638
Fibroblast_alveolar	CRYZL1	0.866735032959041	5.90586361837779	9.15701490543609	0.00556040680212649	0.0505390953892241
Fibroblast_alveolar	KLF16	-2.50881895070009	4.25858552351484	8.93005701964284	0.0055751425941249	0.0506292335665258
Fibroblast_alveolar	PLK3	-2.20906426539547	8.36588160113519	9.14536416583453	0.00558368476348682	0.0506630188341589
Fibroblast_alveolar	RPN2	-1.61892106807871	4.75604096407897	9.09602842537698	0.0055905263359181	0.0506813289141427
Fibroblast_alveolar	ITPK1	-1.07974509967951	5.86903199574151	9.1353777575677	0.00561668704865392	0.050874595534661
Fibroblast_alveolar	ILKAP	-1.10734293614751	6.62836308775968	9.1283000035793	0.00563056746168178	0.0509173394360893
Fibroblast_alveolar	MT-ND5	-3.10629991379324	5.69396030683648	9.0555940205583	0.00563109816548356	0.0509173394360893
Fibroblast_alveolar	SNX21	-1.59612348970886	7.8288280167367	9.12054723407759	0.00564046639962404	0.0509230496093256
Fibroblast_alveolar	PPARG	-2.46680561675701	5.12011986595106	9.04482569502588	0.00564648803692005	0.0509230496093256
Fibroblast_alveolar	COBL	-1.2098814939066	5.32462099276937	9.11375858629813	0.00564844363189938	0.0509230496093256
Fibroblast_alveolar	SMURF1	-1.28664779467446	6.65542497808023	9.1194246304812	0.00565111600309067	0.0509230496093256
Fibroblast_alveolar	NMNAT3	-1.13675157142538	5.22360659311289	9.10813203097762	0.0056577582739024	0.0509392169527785
Fibroblast_alveolar	ZKSCAN7	0.992478290949231	4.82506344060149	9.09178803303607	0.00566347979382593	0.0509470737960009
Fibroblast_alveolar	PPL	-1.32132280599053	6.13113516941441	9.10612694280363	0.00568338706474388	0.0510824190669495
Fibroblast_alveolar	CROCC	-1.46871677151141	6.47832590722281	9.09928110383203	0.00569851660240821	0.05117462730043
Fibroblast_alveolar	HEATR3	1.02715380454906	4.52941904125241	9.05832285253637	0.00570724649395769	0.0512092561161515
Fibroblast_alveolar	AMD1	-1.08271435789029	4.49502363782635	9.03519129672526	0.00573837872283018	0.0514446631747241
Fibroblast_alveolar	AURKAIP1	-1.18206053976588	5.24503319093128	9.05257360869537	0.00578552067410391	0.0517415565961618
Fibroblast_alveolar	PRR14L	0.950376197780739	5.84976134000546	9.05601018230391	0.00578947659136792	0.0517415565961618
Fibroblast_alveolar	C11orf54	0.681274583515593	6.3171594859678	9.05686667943394	0.00579110551795538	0.0517415565961618
Fibroblast_alveolar	ERCC8	1.04651209772734	4.41169613716234	9.01454014003377	0.00579119354307473	0.0517415565961618
Fibroblast_alveolar	RALGAPB	0.699870467153357	6.30639116500187	9.04947460996932	0.00580831032653506	0.0518240444915631
Fibroblast_alveolar	LEPROTL1	1.40861921952189	5.03475156604682	9.02906976067083	0.0058102907024899	0.0518240444915631
Fibroblast_alveolar	LRIG2	1.05231980672175	6.33230391805064	9.04557700058931	0.00581613170590778	0.0518321423528186
Fibroblast_alveolar	SMAD4	-0.567019853885315	6.47282582039191	9.04366835419397	0.00582487253696012	0.0518660472422373
Fibroblast_alveolar	STXBP5	0.808832982845502	7.22916834747581	9.0273378948429	0.00585644830850903	0.0521030502773111
Fibroblast_alveolar	TFPI	-1.14585810416903	7.69442284431825	9.02167602377953	0.00586900062601554	0.0521639278505949
Fibroblast_alveolar	GPD1L	-1.17072095989197	4.71482586099524	8.99181348301639	0.00587322039090642	0.0521639278505949
Fibroblast_alveolar	RRAD	-2.29970569018905	7.68693311743861	9.01372890788773	0.0058924195823048	0.0522902470872268
Fibroblast_alveolar	SOWAHC	-1.40469634990649	4.09566652242429	8.8950323947532	0.00590565440154768	0.0523496076740733
Fibroblast_alveolar	ASPSCR1	-1.17826027027567	7.28119419684805	9.00608651799523	0.00590907344641201	0.0523496076740733
Fibroblast_alveolar	SYTL4	-1.45661758211352	7.09345274905353	8.99824689808115	0.00593048453171782	0.052495030307295
Fibroblast_alveolar	NFIL3	-2.19815017808512	9.29083913321828	8.9809336114234	0.00596256271573748	0.0527345508874189
Fibroblast_alveolar	IZUMO4	-1.5823401676285	5.79059334680022	8.97712228292889	0.00597814476653036	0.0528278949217279
Fibroblast_alveolar	SLC13A3	-1.65712835246618	3.48915565008249	8.7093639049996	0.0059837436571582	0.0528329366434968
Fibroblast_alveolar	DYRK1A	0.951559602284281	6.65895658979827	8.96812211583294	0.00600065011104256	0.052937725202959
Fibroblast_alveolar	ZBTB40	-0.983207506222997	5.5394676760727	8.95521450359244	0.00603470672941168	0.0531530491313934
Fibroblast_alveolar	UBE2B	-0.978587996333561	7.22738988461592	8.95343448579012	0.00603567671119538	0.0531530491313934
Fibroblast_alveolar	ANGEL2	0.971947061692105	4.76107462931598	8.93045014510976	0.00604023419271759	0.0531530491313934
Fibroblast_alveolar	FSD1L	0.823542002544117	4.74702904454637	8.9283110414388	0.00604983906492555	0.0531765673747853
Fibroblast_alveolar	TENT4A	-1.44033921094528	7.05316822642039	8.94755654394624	0.00605340643434378	0.0531765673747853
Fibroblast_alveolar	ALDH1L1	-2.70168955163226	5.18032247799403	8.85675437721183	0.00606191593410335	0.0531765673747853
Fibroblast_alveolar	DNAJB5	-1.89277664284001	4.26363000217479	8.81046379864573	0.00606678220800649	0.0531765673747853
Fibroblast_alveolar	CD83	-1.76870351968257	3.97138037404409	8.76537805345708	0.00607234935464965	0.0531765673747853
Fibroblast_alveolar	WASHC5	-1.05352780692961	5.3292039020921	8.9359122955941	0.00607327313693179	0.0531765673747853
Fibroblast_alveolar	CCND2	-1.24948573866913	6.11975644542156	8.93767193647458	0.00608278044250457	0.0532154655365491
Fibroblast_alveolar	FAM53C	-1.0744020608969	6.51493692273919	8.93330058176365	0.00609171883937924	0.0532493259944739
Fibroblast_alveolar	TYMP	0.869965677633125	7.53576250543345	8.92360982170007	0.00610567084892106	0.053289917389692
Fibroblast_alveolar	CREB3	-0.784422641426095	6.09224434927899	8.9279359698	0.00610650618989142	0.053289917389692
Fibroblast_alveolar	ZNRF1	-1.22492041892197	5.76503535472083	8.92376171738397	0.00611417718136432	0.0533125806179211
Fibroblast_alveolar	RFNG	-0.953310999596659	5.78134772837429	8.92124043567575	0.00612249085725594	0.0533408055034728
Fibroblast_alveolar	SNAPC3	1.15553118976929	6.27889082266432	8.90546558944069	0.00615415634886622	0.0534795401813853
Fibroblast_alveolar	MAPK11	-1.80083073989742	5.2765901924566	8.88559427205373	0.00615578118407564	0.0534795401813853
Fibroblast_alveolar	UBFD1	-1.57412920605327	4.24118235969392	8.80177971991449	0.00615921921135006	0.0534795401813853
Fibroblast_alveolar	URGCP	1.11381727224625	5.91693047015227	8.90203710437841	0.00616023636423139	0.0534795401813853
Fibroblast_alveolar	CSNK1D	-1.11972642126321	7.53977470700756	8.90077814709431	0.00616386439132556	0.0534795401813853
Fibroblast_alveolar	CES1	-1.05456816553541	9.17097306787382	8.87899671738545	0.00621267178018151	0.0538350709507619
Fibroblast_alveolar	KLF2	-2.06485226253798	8.44757351269054	8.87918298414051	0.00621584810509849	0.0538350709507619
Fibroblast_alveolar	PBLD	-1.30582870412408	5.18807273632494	8.86778321669699	0.00622521441216515	0.0538350709507619
Fibroblast_alveolar	TP53I13	-1.62040360507355	5.22413406327333	8.86154270837278	0.00622533655707392	0.0538350709507619
Fibroblast_alveolar	LIPT1	1.44155835726033	4.38618887701981	8.81999117198279	0.00623768643150429	0.0538908176809461
Fibroblast_alveolar	ADK	0.52911774848391	6.04490193721461	8.86482786817788	0.0062589466013025	0.0538908176809461
Fibroblast_alveolar	ZNF444	-1.06849221272758	5.99093959007573	8.86626975176685	0.00626147603386003	0.0538908176809461
Fibroblast_alveolar	TRIM7	-1.54766233127931	4.84287843836014	8.82745977123836	0.00626421185022617	0.0538908176809461
Fibroblast_alveolar	ZNF223	0.972672132021867	3.71137300552537	8.75668207248492	0.00626551515467156	0.0538908176809461
Fibroblast_alveolar	FBXO10	1.03440740689352	4.12982802120404	8.80025619248342	0.00626660955358143	0.0538908176809461
Fibroblast_alveolar	FOXN3	-1.47148870658367	6.53090013196939	8.86231935834227	0.00627014484746503	0.0538908176809461
Fibroblast_alveolar	U2AF1L4	-1.36110477423295	7.2297142646477	8.85692621144458	0.00627774667518	0.0538908176809461
Fibroblast_alveolar	BCL2L11	-1.0308947628772	5.76730242327111	8.85884265369672	0.00627865754240703	0.0538908176809461
Fibroblast_alveolar	VAMP5	-1.25361631859842	5.52545459159078	8.85369308860951	0.00628307334721223	0.0538908176809461
Fibroblast_alveolar	SOX5	-1.0530270673172	7.10626116736771	8.84956545306353	0.00629641299480954	0.0539611837980945
Fibroblast_alveolar	NOTCH1	-1.06120344363225	5.53020153247727	8.84575815938188	0.00630695466482815	0.0540074756832514
Fibroblast_alveolar	SYNJ2BP	0.949707604301489	4.58531395877777	8.80714552751301	0.0063320763397403	0.0540822502758088
Fibroblast_alveolar	TEN1	-1.38588884291898	6.70101011756081	8.83742128630933	0.00633259483982687	0.0540822502758088
Fibroblast_alveolar	SETD7	-0.82775381099561	6.432398864434	8.83743369290606	0.00633279948963001	0.0540822502758088
Fibroblast_alveolar	EIF2A	0.996419710355919	5.68254907650714	8.8316756211554	0.00633627582464268	0.0540822502758088
Fibroblast_alveolar	TRAF7	-1.46021390255603	5.99018208559803	8.82709263390701	0.00635923342084895	0.0541459769039901
Fibroblast_alveolar	KDR	-2.22173715949285	4.73421450840459	8.73258381132243	0.00636168773234011	0.0541459769039901
Fibroblast_alveolar	YME1L1	-0.826756458595482	6.01877927045182	8.82638052873292	0.00636356981575003	0.0541459769039901
Fibroblast_alveolar	CCDC85C	-1.66365370648516	4.18461710902474	8.70617155098321	0.0063643553322954	0.0541459769039901
Fibroblast_alveolar	PTPRB	-1.9016717828566	3.83317308123395	8.60144412550582	0.0063906474586846	0.0543256738255656
Fibroblast_alveolar	GUF1	0.952859239717544	5.51570857575401	8.80632380780595	0.00639845697560869	0.054348090091124
Fibroblast_alveolar	HCFC1	0.866857280755434	5.63093353633875	8.80490398350854	0.00640621702990479	0.054370050349927
Fibroblast_alveolar	UNG	-1.07760200139175	4.00803683368342	8.69979466529616	0.00643588791973735	0.0545777839973207
Fibroblast_alveolar	IRF7	-1.57270549237747	5.86399041937385	8.78418420739447	0.00646708828522047	0.0547981424296867
Fibroblast_alveolar	TFCP2L1	-1.88212722249338	4.40395554401257	8.67598197612629	0.00648077285351604	0.0548161852445472
Fibroblast_alveolar	RAB40C	-1.34757770494869	4.86379331045758	8.75324234490998	0.00648097245923535	0.0548161852445472
Fibroblast_alveolar	P3H4	0.7710544986316	5.17094420150767	8.7691244853007	0.00648669810937281	0.0548161852445472
Fibroblast_alveolar	COMT	-0.745145809917226	7.20811460563272	8.77428344145111	0.00649008608015768	0.0548161852445472
Fibroblast_alveolar	USP45	0.674057704685889	5.32948820784607	8.76250815520623	0.00651247477667807	0.0549288109162197
Fibroblast_alveolar	ATP6V1D	-0.98590740157762	5.53129629092179	8.76666775829788	0.00651387631118395	0.0549288109162197
Fibroblast_alveolar	SPAG4	-1.99259359970899	3.48400610858055	8.46635269164013	0.00652570763079698	0.0549844507432108
Fibroblast_alveolar	USF1	-1.2225929832807	6.37392251554443	8.76122044109656	0.00653366666245222	0.0550049478802959
Fibroblast_alveolar	PRKCZ	-1.04266415861849	5.89299539665462	8.75945178543054	0.00653861044089555	0.0550049478802959
Fibroblast_alveolar	ANKRD53	-1.70164069399443	5.61282352791297	8.74351427284642	0.00655959906144761	0.055137365870904
Fibroblast_alveolar	CLDN15	-1.00743275732157	5.59540812389087	8.74657566173476	0.00656881268855723	0.0551706753946209
Fibroblast_alveolar	IL17RC	-1.15613448839999	6.83197561289383	8.7433387473947	0.00657725279108361	0.055197440156482
Fibroblast_alveolar	LSMEM1	-2.2944216774472	3.92475564900787	8.49747159859571	0.00660074319116903	0.0553503660890766
Fibroblast_alveolar	LZTS3	-1.21422592704313	5.23355878953	8.72287216677994	0.00661138810261551	0.0553903458785103
Fibroblast_alveolar	NCSTN	0.697633475483058	6.59510639443969	8.7277426956167	0.00661605444727614	0.0553903458785103
Fibroblast_alveolar	MAGI2	0.950299341748153	5.06920992547993	8.70876858174978	0.00663804529981357	0.0554854394830967
Fibroblast_alveolar	NOC4L	-1.09649850714204	5.42634070726913	8.71625406974154	0.00664369719380066	0.0554854394830967
Fibroblast_alveolar	CTNNBL1	-0.855855975384452	4.45072624767716	8.67631839268163	0.0066555165496617	0.0554854394830967
Fibroblast_alveolar	PPP4R2	-0.755587195579375	6.56484951403347	8.71411595943902	0.00665707152652694	0.0554854394830967
Fibroblast_alveolar	UBA52	-1.34625041060741	6.21239932627431	8.71264987334113	0.00666464534637971	0.0554854394830967
Fibroblast_alveolar	CDO1	-0.826736501780875	6.15065650863723	8.71198849683859	0.00666607542197927	0.0554854394830967
Fibroblast_alveolar	CYB5A	-0.892483301219879	7.23969855071515	8.70642262169561	0.00667213824380781	0.0554854394830967
Fibroblast_alveolar	FANCF	1.63150555326847	3.10062876534234	8.50380639851453	0.00667265399826703	0.0554854394830967
Fibroblast_alveolar	LYSMD1	-1.91494136946115	4.22443327577061	8.57152926657836	0.00667494008819208	0.0554854394830967
Fibroblast_alveolar	FRMD6	0.784198950543147	6.32598804462853	8.70300848670151	0.00668386573825829	0.0555025773487365
Fibroblast_alveolar	SLC9A3R2	-1.23514910762741	6.68071662499035	8.70321490131758	0.00668756666255833	0.0555025773487365
Fibroblast_alveolar	SHTN1	-1.19735910808927	5.12459297837823	8.68445125733862	0.00670841022934719	0.0556316229516582
Fibroblast_alveolar	MARK3	-1.08487541539062	7.215710311159	8.68963336112651	0.00671904124218875	0.0556758409555813
Fibroblast_alveolar	RSPO4	-1.35961816686242	6.2904470333007	8.68733709223385	0.00673373537101733	0.0557536308457676
Fibroblast_alveolar	THAP7	-0.928111389559551	5.42471393812712	8.67917371332463	0.00674795641846121	0.0558054564712391
Fibroblast_alveolar	APOBEC3F	1.03649511890581	4.5658750334718	8.64662774520328	0.00675532307326603	0.0558054564712391
Fibroblast_alveolar	CD163	-2.34171303234941	4.77821522074126	8.57970885994525	0.00676095294478135	0.0558054564712391
Fibroblast_alveolar	RUVBL1	0.907283709585327	4.81003145422022	8.65522848156471	0.00676624560157851	0.0558054564712391
Fibroblast_alveolar	DCTD	0.710477920093417	6.29469324352161	8.67298352027822	0.00676655101783179	0.0558054564712391
Fibroblast_alveolar	PLEKHM2	-0.915722295676525	7.35549354750196	8.66967382181096	0.00677215796929946	0.0558078931634741
Fibroblast_alveolar	NLRC5	1.17400843770643	5.86257955556195	8.6656810670646	0.00678066857036538	0.0558342356338786
Fibroblast_alveolar	KCTD5	-1.43185000587756	4.70788973195738	8.62657526114519	0.00678841077964656	0.0558389919457595
Fibroblast_alveolar	NT5C	-1.22238238191668	5.40625679351349	8.66087125158954	0.00679187510294857	0.0558389919457595
Fibroblast_alveolar	GRB10	-0.876164927006772	6.40701550072928	8.66009655745569	0.00680740436358297	0.0559229066834764
Fibroblast_alveolar	MSS51	1.02232748916211	5.02498594429679	8.64032154541435	0.00682142525002764	0.0559943086734691
Fibroblast_alveolar	ZNF224	1.37857747231639	5.93513407371474	8.64554938126555	0.00683561372037815	0.0560669737392765
Fibroblast_alveolar	CCDC80	1.18506984603394	7.82816910864557	8.64288099477412	0.00684365614765263	0.0560891537779923
Fibroblast_alveolar	CRAT	-1.41243744691408	4.33807886149525	8.56817777270785	0.00685864167689047	0.0561681590795699
Fibroblast_alveolar	NSD3	-1.45103336919197	4.8325227436732	8.6026359437839	0.00687904219732227	0.0562913523109541
Fibroblast_alveolar	EXOSC8	0.788439411380317	5.36339786675935	8.62459630774971	0.00688909106312653	0.0563297119068253
Fibroblast_alveolar	UBE2M	-1.15643484094762	4.20238321354001	8.55434719184866	0.00689462373134587	0.0563311131767116
Fibroblast_alveolar	WWC3	0.773979968648705	6.14132198525238	8.62282276498661	0.00690625730128223	0.0563823197082925
Fibroblast_alveolar	CNKSR3	-1.31248656892058	4.40723018381355	8.56022547586202	0.0069164584072439	0.0564217612460494
Fibroblast_alveolar	CUBN	1.04210867385679	4.01231836274271	8.54377855293484	0.00693350817033099	0.0565169669089741
Fibroblast_alveolar	AOC3	-2.24162253842411	6.05480772906323	8.60616307233283	0.00693953572466286	0.0565222495031261
Fibroblast_alveolar	RALGAPA1	1.09304675761273	5.59482913256812	8.60004337953441	0.00696056286325271	0.0566496003130877
Fibroblast_alveolar	CSAD	-0.913934773801289	8.11343928671197	8.59902618449722	0.00696637094987688	0.0566529872835576
Fibroblast_alveolar	SRF	-1.03267514089392	7.27675786331494	8.5953729670134	0.00698235879237422	0.0566981419694013
Fibroblast_alveolar	CNTROB	-1.14533702174282	6.17274028361908	8.59859231838524	0.00698271587593084	0.0566981419694013
Fibroblast_alveolar	LAS1L	-1.54693318202096	6.44876262962511	8.58224968551693	0.00702874737746798	0.056989780475414
Fibroblast_alveolar	LINC00672	-2.0218577270888	4.53122868694422	8.48430131300407	0.00702948086952855	0.056989780475414
Fibroblast_alveolar	GSK3B	0.630359655623771	6.66258768464271	8.55903686874129	0.00708853665224834	0.0573064114055543
Fibroblast_alveolar	CCN1	-1.72291488990385	11.9795304851715	8.55450284700716	0.00709149481592066	0.0573064114055543
Fibroblast_alveolar	PARP2	-1.38195550690154	4.584525794952	8.51329342783866	0.00709221704732161	0.0573064114055543
Fibroblast_alveolar	CCNYL1	-1.22584441307899	5.72551206896426	8.55795405361097	0.00709572039214339	0.0573064114055543
Fibroblast_alveolar	CAPZB	-0.79148862772732	7.17484234615004	8.55608125051396	0.00709580672300619	0.0573064114055543
Fibroblast_alveolar	NFKB2	-1.75336013188688	8.43392210098652	8.55180930494182	0.00710299160715009	0.0573203785071628
Fibroblast_alveolar	MOB3B	-0.837516644190683	6.41595435806463	8.54584650852369	0.00713313638757877	0.0575194658666847
Fibroblast_alveolar	TNFRSF12A	-2.46437896523212	7.1146728210353	8.54147981700804	0.00714374707778865	0.057560851645955
Fibroblast_alveolar	EGFL7	-2.20376039361601	6.07830654638325	8.5188983906951	0.00719424758534708	0.0578127636501281
Fibroblast_alveolar	ANXA3	1.11906782971366	4.75383519654237	8.50021222247442	0.00719446802697325	0.0578127636501281
Fibroblast_alveolar	MAP3K11	-0.849139235645312	6.13825537145404	8.52495079695915	0.00719633635929587	0.0578127636501281
Fibroblast_alveolar	PYGM	-1.65526878095585	3.51985330772356	8.2859385990322	0.00719702054386291	0.0578127636501281
Fibroblast_alveolar	CTSE	2.02633712114413	3.84257228163595	8.39853506355486	0.00720811697423291	0.0578453869781567
Fibroblast_alveolar	FLACC1	-1.41124381052022	5.11007791472216	8.50320633226932	0.00721209259935141	0.0578453869781567
Fibroblast_alveolar	CDK2AP2	-1.40911307800187	4.11457390237644	8.41519104915032	0.00722015919547131	0.0578659135521106
Fibroblast_alveolar	NEMF	0.553729759141548	7.24857992644788	8.50990566692855	0.00722950459937945	0.0578703755850861
Fibroblast_alveolar	PTPN12	0.9962840156504	7.41848968922125	8.50893059204911	0.00723173152595584	0.0578703755850861
Fibroblast_alveolar	CCN5	-2.08483403993621	6.66841734394982	8.50601452439637	0.00724981729121402	0.0579709515059252
Fibroblast_alveolar	ABCF3	-0.946797549061844	6.55184988514153	8.50196835255167	0.00726202528461076	0.0580244103919431
Fibroblast_alveolar	PRKAG2	-0.899029046500769	5.8857523405912	8.50027207066018	0.00726992824896631	0.0580434164983959
Fibroblast_alveolar	TMA16	-1.14760772749831	5.4652688335914	8.48830071010121	0.00729467108244055	0.0581960266521596
Fibroblast_alveolar	MINDY3	1.00145658760691	5.60967879866733	8.48475015242857	0.00730012021771642	0.0581960266521596
Fibroblast_alveolar	POLD4	-0.857326661762296	6.17540150076278	8.48705649768928	0.00730912226053311	0.058213326560951
Fibroblast_alveolar	AGO3	-0.857702121248765	6.37596430801941	8.48349696521857	0.00731857196548403	0.058213326560951
Fibroblast_alveolar	EGR3	-3.45992925363017	7.10059353637251	8.47179255985221	0.00732178099694091	0.058213326560951
Fibroblast_alveolar	FAM71A	-4.06171432445246	5.64538637198171	8.29930647281134	0.00732445205230582	0.058213326560951
Fibroblast_alveolar	SART3	-1.08869261700704	6.6508742654184	8.47674593887583	0.0073373235209275	0.0582715481741385
Fibroblast_alveolar	DAGLB	-0.806872942398868	4.74502338783508	8.45388832108802	0.00735078643025893	0.058329171448603
Fibroblast_alveolar	PDLIM1	-1.26553015395249	6.46467249642365	8.47006347678103	0.00735978060598977	0.058329171448603
Fibroblast_alveolar	LEPR	1.32297667131299	4.63900404550703	8.43565214556016	0.00736123359102004	0.058329171448603
Fibroblast_alveolar	UBN2	0.897698550737219	6.21684970043122	8.4637618058067	0.00737187004786331	0.0583694337550111
Fibroblast_alveolar	CTNNBIP1	-1.02847207241299	5.23769935001095	8.4561859494972	0.0073825707481865	0.0583779599263243
Fibroblast_alveolar	TSHZ3	0.796676377879059	6.37219053360462	8.45842209700215	0.00738869056200322	0.0583779599263243
Fibroblast_alveolar	C1RL	-0.749772540993472	7.72470062363768	8.45462129022947	0.00739397460146776	0.0583779599263243
Fibroblast_alveolar	GLRX2	1.20548096605831	4.29203038784248	8.40523211208978	0.0074025545324444	0.0583779599263243
Fibroblast_alveolar	BRF2	1.08935796455693	4.89819054500458	8.43207655913794	0.00741764653113701	0.0583779599263243
Fibroblast_alveolar	PRIMPOL	0.917991475857294	4.83491452051803	8.43098441239805	0.00742268226961975	0.0583779599263243
Fibroblast_alveolar	CIPC	-1.49841697141721	4.56394855796616	8.39523814917943	0.00742306659724701	0.0583779599263243
Fibroblast_alveolar	SLC4A2	-0.870891818341518	6.01269359987471	8.44921827344312	0.00742460772068103	0.0583779599263243
Fibroblast_alveolar	MBD1	-1.67926648755891	5.96465122479498	8.4465195270764	0.00742585887499382	0.0583779599263243
Fibroblast_alveolar	ELP2	0.798091666651709	7.22130382665659	8.44406356146215	0.00742850789202395	0.0583779599263243
Fibroblast_alveolar	SVIL	-1.6740375623647	5.26841243558601	8.42702785896852	0.00744053739249998	0.0584287940082192
Fibroblast_alveolar	GADD45A	-2.08301113852924	8.15931753553218	8.43548303669831	0.0074541474970979	0.0584919550052335
Fibroblast_alveolar	SLC39A11	-1.9564874949042	5.33007716049134	8.40833665719739	0.00747776265324966	0.0585539081415973
Fibroblast_alveolar	CACUL1	-0.712131228352451	7.07116443902053	8.42790324184158	0.00748067685144639	0.0585539081415973
Fibroblast_alveolar	DVL3	-1.01734031681479	8.36986989100364	8.42325316870873	0.00748783816269888	0.0585539081415973
Fibroblast_alveolar	EXOSC1	-0.885398987242729	4.4492774309725	8.38903923032782	0.0074921482820672	0.0585539081415973
Fibroblast_alveolar	DHRS3	-1.08484900650991	6.55367510239455	8.4253203567282	0.00749536535785349	0.0585539081415973
Fibroblast_alveolar	TMEM88	-2.60849026611497	6.18869234180718	8.41317019753871	0.0074954798182591	0.0585539081415973
Fibroblast_alveolar	TMEM218	1.0052195180773	4.64553098985736	8.39137577602263	0.00751918959295132	0.0586954866665227
Fibroblast_alveolar	ISG20L2	-0.877190430819052	4.97169170672282	8.39693968469689	0.00754935916849725	0.0588872433432818
Fibroblast_alveolar	POLM	-1.27047735893951	6.53192889404697	8.40624967916656	0.00755534175375068	0.0588901897675507
Fibroblast_alveolar	NR4A2	-3.11712851058939	8.35299047177837	8.3969832755966	0.00757758801033111	0.0590198052072268
Fibroblast_alveolar	LETMD1	-0.665817831425161	6.1707927695739	8.39393552988984	0.00759428755026234	0.0591060587337825
Fibroblast_alveolar	ENG	1.09834354805678	8.37115269080942	8.38443579102916	0.00760868554240431	0.0591468508192845
Fibroblast_alveolar	DYRK2	1.32852116308035	5.44016249975869	8.37886760839231	0.00761288484751114	0.0591468508192845
Fibroblast_alveolar	AFF2	-2.46976019203282	4.39345736232489	8.22302403010939	0.00761641659450766	0.0591468508192845
Fibroblast_alveolar	ASPN	2.07742296054484	6.61132226315292	8.37818226921986	0.00763242414756599	0.0591980178457814
Fibroblast_alveolar	LTN1	0.623734794054431	5.85934780838201	8.37794257136938	0.00763761910772452	0.0591980178457814
Fibroblast_alveolar	IGFBP3	1.57336288320844	3.63437383105035	8.25459370707809	0.00763990788987148	0.0591980178457814
Fibroblast_alveolar	RBMS3	-0.968846374050108	8.98383062466416	8.36904028188203	0.00765582377502162	0.0592776274164718
Fibroblast_alveolar	FTO	-0.889855328194252	6.50009514530823	8.36928475064947	0.00767031748380389	0.0593461162020085
Fibroblast_alveolar	TAPBP	-0.9508243626832	7.43330887270565	8.36225403719659	0.00768377599018961	0.0594065006099501
Fibroblast_alveolar	DAD1	-2.25420694441907	3.44994108137887	8.06174018242881	0.00769037587237367	0.0594138083022281
Fibroblast_alveolar	RAD54L2	-0.733154464052133	5.7989522266377	8.35938764175134	0.00770399385619439	0.0594392887190294
Fibroblast_alveolar	MPI	0.885704372490058	4.66494912808566	8.33526981553668	0.00770498822074027	0.0594392887190294
Fibroblast_alveolar	JUNB	-1.85347691516066	11.2156630935585	8.3511161027901	0.00771171126966635	0.0594475057302893
Fibroblast_alveolar	DTX3L	1.20630223170422	5.42609112472638	8.33863408691055	0.00774313848406822	0.0595680661500233
Fibroblast_alveolar	RBM41	0.748190844977889	5.15209086750129	8.33772978806181	0.00774412089428754	0.0595680661500233
Fibroblast_alveolar	WWTR1	-1.23906740072775	5.43228907062822	8.34198750720188	0.007744358842765	0.0595680661500233
Fibroblast_alveolar	SEMA4B	-1.236580110275	5.06187890120771	8.32785959774389	0.00775974297098345	0.0596427354763154
Fibroblast_alveolar	DBP	1.18571143509585	5.47330163308865	8.32813163571889	0.00777906859216956	0.0597475684926357
Fibroblast_alveolar	MATN2	0.961771606830713	4.85847361210882	8.30220642318181	0.00782977957309384	0.0600398439301924
Fibroblast_alveolar	CCDC12	-1.16457354158432	6.28595150747118	8.31966727634065	0.00783200765967727	0.0600398439301924
Fibroblast_alveolar	LYPLAL1	0.700644551756095	6.9156876385341	8.31584596258044	0.00783426534960443	0.0600398439301924
Fibroblast_alveolar	COL8A1	1.48977015511464	7.7622285052681	8.31233837436483	0.00784215504028372	0.060056503650336
Fibroblast_alveolar	FAM111A	1.52209942083481	7.0909101395855	8.30335052780232	0.00787471002152908	0.0602333424402321
Fibroblast_alveolar	AKAP8L	-1.41253176939506	7.94758786882521	8.29999890999965	0.00788228739420245	0.0602333424402321
Fibroblast_alveolar	AEBP2	0.731244822446864	7.97653183040204	8.29935104062973	0.00788244464217371	0.0602333424402321
Fibroblast_alveolar	MOK	-1.7725749401843	5.89897198305987	8.29140611477866	0.00791285092459972	0.0603929198612091
Fibroblast_alveolar	BRD2	-0.874549919653904	8.60303669183584	8.288926921766	0.00791482351279004	0.0603929198612091
Fibroblast_alveolar	GATA5	-1.70627409236879	4.82334400803197	8.24512589922308	0.00794022438274946	0.0604866928909067
Fibroblast_alveolar	PLEKHG5	1.17981553355543	4.66264388814509	8.25709011780264	0.00794366161821857	0.0604866928909067
Fibroblast_alveolar	MPHOSPH6	-0.779492724703797	5.47966756161455	8.28352978470055	0.00794438338150292	0.0604866928909067
Fibroblast_alveolar	CADM2	1.61763713340164	3.13387267606355	8.08614479824713	0.00797725676062589	0.0606930027399683
Fibroblast_alveolar	TBC1D22A	-0.953515372148721	5.54518431573511	8.26875866707728	0.00799357325813409	0.0607731361962481
Fibroblast_alveolar	UBAP1	-0.947401712992454	5.89602412619268	8.25907493433752	0.00803120977044229	0.0610151273015453
Fibroblast_alveolar	LIAS	0.782588464100651	4.50155474005402	8.2259491474387	0.00804469546813254	0.0610734214477374
Fibroblast_alveolar	SPATA2	-1.1660776789584	3.80467140736977	8.12388402378775	0.00806776329206981	0.0612043241225831
Fibroblast_alveolar	CD2BP2	-1.01641144193079	5.46036886765011	8.23397924642547	0.0081059855164605	0.061449920506097
Fibroblast_alveolar	PRX	-1.43443133694913	4.06995213685836	8.13044170306345	0.00811539418315684	0.0614768901819963
Fibroblast_alveolar	SYS1	-0.851186095596467	4.86600568305577	8.21673367720334	0.00812437012934329	0.0615005453523126
Fibroblast_alveolar	RELT	-2.6141240664694	4.63216824053076	8.08879072063759	0.00813678978780437	0.0615502161990356
Fibroblast_alveolar	SCARA3	1.28957390293623	4.33631154049526	8.17679616483403	0.00814606079237252	0.06157601492479
Fibroblast_alveolar	FBLN5	-0.947107794788124	10.0426728783084	8.21223614778852	0.00816935201228444	0.0616921159467852
Fibroblast_alveolar	IPO4	-2.13343338466361	3.66848244651515	7.9693623857865	0.00818359836323713	0.0616921159467852
Fibroblast_alveolar	EHMT2	0.845864309159735	5.54541356906945	8.20767101789432	0.00818775512931668	0.0616921159467852
Fibroblast_alveolar	CECR2	-1.03741700254436	5.37568010485288	8.20701631584964	0.008192880408518	0.0616921159467852
Fibroblast_alveolar	RHOC	-0.75407580872624	6.86376452613879	8.20579363122181	0.00820352614321531	0.0616921159467852
Fibroblast_alveolar	SIVA1	-0.907259529024938	6.5269395396985	8.20595765591338	0.00820730573694611	0.0616921159467852
Fibroblast_alveolar	ARHGEF3	-1.41288377802962	3.56790969330077	8.01569341077447	0.00821883396816905	0.0616921159467852
Fibroblast_alveolar	INTS7	0.743550234454999	5.41798303570133	8.19618822865584	0.0082248454655163	0.0616921159467852
Fibroblast_alveolar	MYL6	-1.30576872280906	8.40074106063277	8.19630121751361	0.00822633902728139	0.0616921159467852
Fibroblast_alveolar	SYTL2	0.83827957605567	7.31422753889357	8.19717483689258	0.00822750005286317	0.0616921159467852
Fibroblast_alveolar	USF3	0.917857294279262	5.51799741076493	8.19534030429654	0.00822790600286456	0.0616921159467852
Fibroblast_alveolar	IL18BP	-0.952616418462525	5.92854623680621	8.19970912458599	0.00823187841985275	0.0616921159467852
Fibroblast_alveolar	EIF3B	-0.919775341338077	7.13898198892869	8.18724904076983	0.00826495680038185	0.0618870177642196
Fibroblast_alveolar	PALM2-AKAP2	-0.950857613062401	8.45554219509851	8.18337913693818	0.00827011092297622	0.0618870177642196
Fibroblast_alveolar	FGD4	-1.6726874926074	7.33116191195507	8.18463136647288	0.00827555534012834	0.0618870177642196
Fibroblast_alveolar	PCK2	1.05375369719182	4.4563493374203	8.14266681871141	0.00830802979903515	0.0620856821468438
Fibroblast_alveolar	TCIM	-1.89671513256015	9.92132695229157	8.16750355624725	0.00832328903237298	0.0621428483523579
Fibroblast_alveolar	FAM110C	-1.93860760936096	6.4347969907973	8.17008837084835	0.00833052334263033	0.0621428483523579
Fibroblast_alveolar	DAB2IP	-0.923748650516399	6.5707879625834	8.16749080675469	0.00833939230336823	0.0621428483523579
Fibroblast_alveolar	ZBTB39	1.38384924690188	4.10819637536842	8.10029661034381	0.0083448688368407	0.0621428483523579
Fibroblast_alveolar	EIF5	-1.1544424810252	8.20812260115073	8.16204922492448	0.00834525164415885	0.0621428483523579
Fibroblast_alveolar	COL15A1	1.13206365152843	6.67066799445341	8.1584901868875	0.0083642806609338	0.0622404369011554
Fibroblast_alveolar	NAPG	-0.78996654939001	5.43377879059873	8.15092497042145	0.00839301748741368	0.0623664098340819
Fibroblast_alveolar	RENBP	1.30659989145707	4.17524827127592	8.0934488756695	0.00839813427693581	0.0623664098340819
Fibroblast_alveolar	OSR2	-1.54670037993939	4.552957628723	8.09742095165634	0.0083990168378439	0.0623664098340819
Fibroblast_alveolar	ZSCAN26	0.779742313352214	5.21819615950502	8.14088073281884	0.00840727040396113	0.0623833351881305
Fibroblast_alveolar	ARHGDIA	-1.18132874754437	7.22510123478114	8.14465713472187	0.00841317083483211	0.0623833351881305
Fibroblast_alveolar	RSAD1	0.594734761644806	6.37748482199548	8.14293436184986	0.00842115398883906	0.0623984943305585
Fibroblast_alveolar	SPATA5	0.906499326406715	5.31158795658043	8.13515361266271	0.00842899477484695	0.0624125779417314
Fibroblast_alveolar	RHOT2	-0.831353585517924	7.41859456615998	8.13546499090848	0.00844231371812984	0.062447401868078
Fibroblast_alveolar	ZNF275	-1.33825532623729	6.46739179186336	8.13780966803631	0.00844558466303786	0.062447401868078
Fibroblast_alveolar	TMEM266	-1.75788294075087	5.20587860681521	8.11316638568438	0.00845972305437034	0.0625079536795141
Fibroblast_alveolar	PDGFA	-1.3485168351752	4.98359816563249	8.11135254920769	0.00847313110293081	0.0625297464922173
Fibroblast_alveolar	LGI4	-1.65095876731298	4.27485512421605	8.03896350724116	0.00847457495050133	0.0625297464922173
Fibroblast_alveolar	NF2	-0.757129864116386	5.98187437177317	8.11471284098317	0.00852839616956858	0.0628827077569523
Fibroblast_alveolar	NLK	0.669695271439264	6.03708082782891	8.1062259532114	0.00855035135986328	0.0630003799004793
Fibroblast_alveolar	DCPS	-1.02353703896789	4.11278916254889	8.03416773744983	0.00856441517211999	0.063059782910627
Fibroblast_alveolar	ZNF132	1.32449397222021	3.84603553337958	8.013619339228	0.00857858092821429	0.0631198528100473
Fibroblast_alveolar	BMP2	-2.42244304948611	6.88544597187281	8.09175946608319	0.00860503749766949	0.0632702092288407
Fibroblast_alveolar	MME	-1.15158415179707	7.72008822869994	8.083556043508	0.00862604148815559	0.0632957858865281
Fibroblast_alveolar	ECHDC2	-1.08357840164082	9.45900828991323	8.08180160423793	0.00862650264023884	0.0632957858865281
Fibroblast_alveolar	EVC2	0.837900827883765	5.95278405091205	8.08451324541905	0.00862658850190428	0.0632957858865281
Fibroblast_alveolar	LAP3	-0.911670545180042	6.31393705766025	8.08470870157535	0.00863473132476634	0.0633113203275086
Fibroblast_alveolar	RELA	-0.980429345170854	6.10511936446145	8.08001499492735	0.00865279822125332	0.0633640108667812
Fibroblast_alveolar	RAB11FIP3	-1.13537865301891	7.15565785733127	8.07643237702764	0.00865674609958256	0.0633640108667812
Fibroblast_alveolar	MYD88	-1.1107400675817	6.15135756276692	8.07803822295884	0.0086600094798418	0.0633640108667812
Fibroblast_alveolar	MED6	0.738131263185445	6.3388536982637	8.06954881579127	0.00868264676490741	0.0634854346269187
Fibroblast_alveolar	AKAP6	-1.27400644299809	5.29053917816185	8.06203937852139	0.00869050900418732	0.0634987330368541
Fibroblast_alveolar	STOM	-1.29547541876833	7.71463584037	8.06204456746261	0.00870440750285931	0.0635560873054501
Fibroblast_alveolar	MDM4	0.725585316496172	8.76829159038247	8.0533123619937	0.00873075958085208	0.0637042298027866
Fibroblast_alveolar	ATXN7	-0.625586724253441	7.15013905551497	8.05248593386743	0.00874186776211749	0.063741016361255
Fibroblast_alveolar	LARP1	0.823995124208124	5.40981164248059	8.04520069292072	0.00875827980348127	0.0638163979855602
Fibroblast_alveolar	FAM234B	0.940887994451952	4.22213179438163	7.99857621341724	0.00878447509497056	0.0639629104801495
Fibroblast_alveolar	IL17RB	-1.52287686450391	3.93930248624161	7.9137883353549	0.00879759231522302	0.0639741711223573
Fibroblast_alveolar	IRF3	-0.946051557608641	7.54333077655024	8.03640160480184	0.00879859693325048	0.0639741711223573
Fibroblast_alveolar	MTG1	-1.0993179529162	7.62928387517333	8.03478966271963	0.00880428775510885	0.0639741711223573
Fibroblast_alveolar	NDUFA7	-1.26172180634212	4.44014517263471	7.98632051777827	0.00881583032008792	0.0639787671326999
Fibroblast_alveolar	P2RX6	-1.45889939882676	4.91884654858372	8.01072431286951	0.0088170985826734	0.0639787671326999
Fibroblast_alveolar	CWC25	-1.19939472934018	6.34101790815052	8.03296852995535	0.00882419732633403	0.0639860878590695
Fibroblast_alveolar	SCMH1	-0.690860909345803	5.92454968608615	8.02231502531643	0.0088638830942699	0.0641865240988316
Fibroblast_alveolar	LIMCH1	-1.14258805051889	10.925321266448	8.01672726245663	0.00886405695892307	0.0641865240988316
Fibroblast_alveolar	SPG21	1.20648474675973	6.55770125071173	8.01617562950475	0.00887720825971407	0.0642374842870632
Fibroblast_alveolar	SLC27A1	-0.949866723345968	5.38711549465929	8.01250944528134	0.00888886055097923	0.0642775346243212
Fibroblast_alveolar	PPIL2	-0.981258871501529	6.33338961208612	8.01125398346896	0.00890430481650827	0.064344866339088
Fibroblast_alveolar	SLC35C1	-1.72228786236423	3.54710819873605	7.79537413314877	0.00891041976999839	0.064344866339088
Fibroblast_alveolar	OSGIN1	-1.78842430606603	4.6392911550675	7.94720443383573	0.00892786982922407	0.0644265991041602
Fibroblast_alveolar	TGFBR1	0.871768847575696	6.41083081618039	8.00021355314151	0.00893772205974438	0.0644433136531236
Fibroblast_alveolar	EFCAB11	1.17898072936568	3.51719057692018	7.88404336233205	0.00894245277493616	0.0644433136531236
Fibroblast_alveolar	EIF4E2	-0.760584452710205	6.11364474745597	7.99404463853004	0.00896905603966399	0.0645907277647358
Fibroblast_alveolar	LRRC24	-0.85617219085149	5.4051385859398	7.98559780848113	0.00899162938218138	0.0646627713321977
Fibroblast_alveolar	ZNF71	0.960947512381513	4.80012303285117	7.96867690634541	0.00899584928046556	0.0646627713321977
Fibroblast_alveolar	ZNF772	-1.41083164809204	3.94771177003401	7.87088589018266	0.00900876563362918	0.0646627713321977
Fibroblast_alveolar	SLC39A3	1.10289259012546	4.05247806281709	7.92266050256219	0.00900887861427566	0.0646627713321977
Fibroblast_alveolar	MAP4K2	-1.14015804524936	4.89305267403623	7.96402406034795	0.00901768779792387	0.0646627713321977
Fibroblast_alveolar	GSTZ1	-1.14960152509378	4.19913279466121	7.91481441082423	0.00901952422001404	0.0646627713321977
Fibroblast_alveolar	IMPA1	0.764792904499697	5.00778877874821	7.96881944688963	0.00902213978994972	0.0646627713321977
Fibroblast_alveolar	ATP13A1	-1.14447270460761	5.89096754353115	7.97605080339875	0.00903681732485203	0.0646979471983473
Fibroblast_alveolar	THAP12	1.46112787081564	4.27113405221975	7.9212531922693	0.00904003354625129	0.0646979471983473
Fibroblast_alveolar	POLR1A	0.604595385239165	6.26464694561687	7.9699754845449	0.009053019447032	0.0646979471983473
Fibroblast_alveolar	KRIT1	0.746215046913932	7.21660953032891	7.96647254288079	0.00906094640532541	0.0646979471983473
Fibroblast_alveolar	WDR19	-0.763907996952775	6.23803332253098	7.96925765700409	0.00906218194741982	0.0646979471983473
Fibroblast_alveolar	ZNF678	1.10724601674405	4.2158962992882	7.92077130670401	0.0090639933640399	0.0646979471983473
Fibroblast_alveolar	C11orf80	1.14214370761314	3.92553878453857	7.88821429938562	0.00909467633945587	0.0648417221916145
Fibroblast_alveolar	MTO1	0.79571324972562	6.33878723836496	7.95835898227424	0.00909647839634908	0.0648417221916145
Fibroblast_alveolar	BTBD7	1.04260636110733	6.32837347527727	7.95523634608493	0.00910715553949551	0.0648738191549012
Fibroblast_alveolar	IL4R	-1.440520635133	5.6928815278872	7.9524438584972	0.00911722065278604	0.064901515852861
Fibroblast_alveolar	TMEM87B	-1.10948557470937	5.96697201316297	7.95146761304968	0.00913142162943997	0.0649452623412378
Fibroblast_alveolar	HNRNPH3	-1.15465844274648	8.94274511982473	7.94519654411646	0.00913572834684967	0.0649452623412378
Fibroblast_alveolar	MKKS	1.45433491321754	5.11708876617923	7.93016563673062	0.0091499557183791	0.0650024237545701
Fibroblast_alveolar	BTBD19	-1.29295013221556	7.67519070831823	7.93192062247658	0.00919298544939	0.0652299893715386
Fibroblast_alveolar	MPST	-1.0430202970754	6.00784855823707	7.93512323219612	0.00919440508796504	0.0652299893715386
Fibroblast_alveolar	KLF6	-1.82631306145933	10.2679659478623	7.9183548335215	0.00923821961831193	0.0654397071150344
Fibroblast_alveolar	VPS54	0.565415644599546	6.61291115433277	7.92105942580557	0.00923951713910972	0.0654397071150344
Fibroblast_alveolar	TRERF1	-1.33184304494132	4.89615742061566	7.90113096563495	0.00924265017214344	0.0654397071150344
Fibroblast_alveolar	DIS3L	0.757437699195929	5.64583032862684	7.9156965899817	0.00925558882540649	0.0654871863895933
Fibroblast_alveolar	ZNF423	1.22082354463433	3.77258720411292	7.82991870241891	0.00926456673545826	0.0655065966954643
Fibroblast_alveolar	MLF2	-0.673849148457186	6.90906162059824	7.90579636116975	0.00929957280674032	0.0657098933963823
Fibroblast_alveolar	BRD4	-0.63978242578317	7.74509054649027	7.90113260213479	0.00931054024541051	0.0657431763162152
Fibroblast_alveolar	TRIB1	-2.89906151883469	7.62750141139301	7.900551939322	0.00932237300763066	0.0657703927409335
Fibroblast_alveolar	FBXO17	-0.96773760066286	6.32763713785105	7.90079398296957	0.00932691397963176	0.0657703927409335
Fibroblast_alveolar	A3GALT2	-2.62511557140852	3.85419400357106	7.65191767982145	0.00934037614024319	0.0658211482934508
Fibroblast_alveolar	ZNF250	0.977154148166252	4.09315829284863	7.83515117342955	0.00937408315190326	0.0660144046092812
Fibroblast_alveolar	TIMM9	0.649963112830319	4.88577446830574	7.87226131279806	0.00938980403316491	0.0660808244986361
Fibroblast_alveolar	EPC2	-0.809870739845408	7.38064823687053	7.87829657144091	0.00940353425608756	0.0661331555747738
Fibroblast_alveolar	STUB1	-0.993204643015889	6.89758233830023	7.87816550937951	0.00940990983714073	0.0661337275309951
Fibroblast_alveolar	NAB1	0.63194579319519	6.08519901426147	7.87042159168017	0.00943973645225975	0.0662990046149018
Fibroblast_alveolar	ZNF14	1.31511417851269	4.5634220528215	7.83570482856239	0.00945719156218547	0.0663622472408886
Fibroblast_alveolar	WDR20	0.879839693823337	5.8717243536933	7.86409011752709	0.00946137302435055	0.0663622472408886
Fibroblast_alveolar	ADAT1	0.794493124780189	5.47637196921471	7.85706499905849	0.00948196566679531	0.0664623170520469
Fibroblast_alveolar	DNASE1	-0.923670578203653	5.10363721379245	7.85005711253277	0.00949876104637668	0.0665075147671737
Fibroblast_alveolar	COMMD2	0.835518587126067	5.10289571611573	7.84743757523833	0.00950107353816768	0.0665075147671737
Fibroblast_alveolar	PUM3	-1.17353263089126	5.56983343552205	7.84818594162405	0.00952782441619146	0.0666316942631559
Fibroblast_alveolar	FAM126A	0.598203985012258	7.57136128510801	7.84558524153806	0.00953149676192284	0.0666316942631559
Fibroblast_alveolar	MATN3	1.43901897408003	4.53340565755532	7.80520323943409	0.00956203547516652	0.0668007358627491
Fibroblast_alveolar	PDE4A	-1.32099260231497	5.58366552212989	7.82776419712666	0.00960711482036063	0.0670480454551119
Fibroblast_alveolar	FOXRED1	-0.946259621685316	5.84078422056421	7.82875893546235	0.0096147871501932	0.0670480454551119
Fibroblast_alveolar	MFN2	-1.00297401305801	4.9694106399929	7.81644525999361	0.0096165798516088	0.0670480454551119
Fibroblast_alveolar	TMEM39A	0.835672654389886	6.05957164296781	7.81744132003439	0.00965150077250539	0.0672468956344258
Fibroblast_alveolar	SKI	-1.08270129231957	8.72948229993779	7.81062292578441	0.00966934156125389	0.0673265551915802
Fibroblast_alveolar	TATDN3	-0.808883657695066	4.51956943753087	7.78033245566884	0.0097016144516299	0.0675065318167386
Fibroblast_alveolar	KIAA0556	0.730741350712174	5.45670458550452	7.79743143507862	0.00972439170823622	0.0676202406872521
Fibroblast_alveolar	CDK12	-0.829743744647499	6.24330855944631	7.79843875461641	0.00973817740195618	0.0676713161126677
Fibroblast_alveolar	TSPAN14	-0.833377701761049	4.60769195530198	7.77302854675422	0.00974774030171902	0.0676929989095583
Fibroblast_alveolar	PTOV1	-1.2144536871775	7.58327487131632	7.78960159809599	0.00976205061588813	0.0677475996176596
Fibroblast_alveolar	GNA11	-0.676630910981449	6.43335799088802	7.78991023385521	0.00977090241246791	0.0677642717147197
Fibroblast_alveolar	ABCA7	-2.43428828302991	4.45169545668617	7.65266049011703	0.00979870176261583	0.0679122423613486
Fibroblast_alveolar	AOAH	-1.30472495730606	3.99071032985575	7.68561614810319	0.0098073438765819	0.0679273316488108
Fibroblast_alveolar	LPXN	-1.11007678237708	5.53538044633531	7.77250372886728	0.0098373717665725	0.0680904250009073
Fibroblast_alveolar	CEP97	1.2471896852132	4.6300832581405	7.73606250296111	0.00988355754697708	0.0683650685622701
Fibroblast_alveolar	PCDHGB6	-0.820198953009219	5.78801572785326	7.76057234709268	0.00989557495224351	0.0684031618573833
Fibroblast_alveolar	PDSS1	-1.38101066259678	3.95920595348167	7.64874397493653	0.00992669484405999	0.0685008291488911
Fibroblast_alveolar	DPH5	1.18882133957738	4.60133391680882	7.72518611413801	0.0099285111212977	0.0685008291488911
Fibroblast_alveolar	MYO1E	1.0097466463432	5.22635712994224	7.743876496356	0.0099292626623928	0.0685008291488911
Fibroblast_alveolar	ZNF227	0.860397924031322	4.61077787707392	7.72687088583711	0.00994360873206795	0.0685222551617345
Fibroblast_alveolar	C11orf91	-2.94379980368015	4.47686341296154	7.56509813075989	0.00994541154674456	0.0685222551617345
Fibroblast_alveolar	MYH14	-1.07772971910019	5.94751082678767	7.74532631880151	0.00996047686604153	0.0685810815409557
Fibroblast_alveolar	EXO5	1.02543440859161	3.7546508644484	7.65931429361163	0.00997991930972774	0.0686699490421148
Fibroblast_alveolar	DLL1	-1.14295002202188	6.97116274789079	7.73579535362614	0.00999315146025702	0.0686859663255415
Fibroblast_alveolar	NATD1	1.06155050678995	4.16315247202066	7.68502117177963	0.0100046914913041	0.0686859663255415
Fibroblast_alveolar	CPEB4	-0.889306875379426	5.96873282635928	7.73418906124607	0.0100078055295316	0.0686859663255415
Fibroblast_alveolar	HPS1	-0.963179776790632	5.78003287339557	7.73366941217818	0.0100083957784719	0.0686859663255415
Fibroblast_alveolar	TCF12	0.670466355298842	7.33473679660344	7.72760149543394	0.0100207147216925	0.0687256198308243
Fibroblast_alveolar	ARL1	0.945317974960604	5.4757286031212	7.72400066491706	0.0100275231491931	0.0687274531823691
Fibroblast_alveolar	CACNA2D1	-0.798641104535372	5.68476766723642	7.72732116440974	0.0100344472299842	0.0687300763008107
Fibroblast_alveolar	MIIP	-1.31071479631963	5.73586928044019	7.72237083355982	0.0100513543851628	0.0687754586265935
Fibroblast_alveolar	STK11IP	-1.22469952889099	6.10082941292166	7.72317671666583	0.0100541643143093	0.0687754586265935
Fibroblast_alveolar	NECTIN2	-1.10612514999879	6.91338146880674	7.7195897220342	0.0100624015726598	0.0687870223317737
Fibroblast_alveolar	POLR2B	0.733756310540223	5.80577283137697	7.71137723676755	0.0100932825786175	0.0689532640140015
Fibroblast_alveolar	MAP4K4	0.753561052780926	6.53725727218661	7.70676176056306	0.0101146800687618	0.0690101254617773
Fibroblast_alveolar	PPP1R10	-1.14747789811153	7.83686510098869	7.70380564733702	0.0101211298087698	0.0690101254617773
Fibroblast_alveolar	TMEM91	-1.39525135267516	4.82447269890632	7.68211491428261	0.0101213099206813	0.0690101254617773
Fibroblast_alveolar	UBXN2B	0.852921224128904	4.93302048283844	7.68843480244965	0.0101482572257884	0.0691489874652134
Fibroblast_alveolar	CCDC125	0.846700508798116	5.22733365396794	7.68785556642547	0.0101731218211704	0.0692734873461035
Fibroblast_alveolar	GPATCH2	-0.719222919013552	6.39732115425465	7.68393035339177	0.010220100821982	0.0695483156324904
Fibroblast_alveolar	ENTR1	0.840727574612208	5.27845640886735	7.67399337157468	0.0102360380920604	0.0696116842933839
Fibroblast_alveolar	SBNO1	0.599907150428375	6.12168364282116	7.6730841209642	0.0102619798238087	0.0697429637831556
Fibroblast_alveolar	TENM3	-2.0876329667482	3.7329087599329	7.47163690904107	0.0102730488147411	0.0697730600494404
Fibroblast_alveolar	B3GNT2	-1.19037188900965	5.9227385888938	7.66716230824168	0.0102953114944092	0.0698504353783407
Fibroblast_alveolar	ZNF563	1.25640127712132	3.94855526029368	7.59829203158079	0.010297737165799	0.0698504353783407
Fibroblast_alveolar	MED19	-1.0650401522659	3.60723356848939	7.52568324534172	0.0103327301041229	0.0700347549415732
Fibroblast_alveolar	ABI1	-0.662916067465989	5.86697323991647	7.65737225067336	0.0103384326473158	0.0700347549415732
Fibroblast_alveolar	DENND4B	-0.900826534062143	6.13371140308109	7.65596634987104	0.0103449071732485	0.0700347549415732
Fibroblast_alveolar	CASP4	-1.05087646450403	7.54104466571554	7.64986992944902	0.0103576852628155	0.0700761101457838
Fibroblast_alveolar	VPS13B	0.820200058719889	8.16857748103998	7.64260750487451	0.0103847855341946	0.0702142481388561
Fibroblast_alveolar	TAZ	-1.22392001978984	6.76421503387238	7.64262374771542	0.0103991193208737	0.0702659464337106
Fibroblast_alveolar	DBR1	1.06239599811086	4.93945988413542	7.62461988128455	0.0104188961187597	0.0703497424120305
Fibroblast_alveolar	CHRNA10	-1.6507223264628	4.72005492697575	7.59571412616815	0.0104323515577473	0.0703497424120305
Fibroblast_alveolar	TMOD3	-0.619644496407264	6.90809599483076	7.63321436101669	0.0104360379312367	0.0703497424120305
Fibroblast_alveolar	TRIM33	-1.00572814650158	6.47878421378521	7.63433098253076	0.0104383028857291	0.0703497424120305
Fibroblast_alveolar	RAB35	-0.844268968797405	6.30224865440036	7.61258187269365	0.0105363749580646	0.0709651869771699
Fibroblast_alveolar	DNAJC5	-0.906988713505613	6.14233874458078	7.60297676278209	0.0105806195666698	0.0711926434148722
Fibroblast_alveolar	MDM1	0.716745157461386	4.96975686653728	7.58967339203438	0.0105924898783911	0.0711926434148722
Fibroblast_alveolar	ROS1	1.59569435307828	3.15998761605104	7.44570724677589	0.0105925138282042	0.0711926434148722
Fibroblast_alveolar	PCBP1	-0.996286140784351	4.55522591954002	7.57035893773538	0.0106016710256345	0.0711926434148722
Fibroblast_alveolar	IDH3G	-1.08340850457782	6.46536804874206	7.59743033662434	0.0106040246449296	0.0711926434148722
Fibroblast_alveolar	TP53INP1	0.691441159574068	5.3016952118665	7.59030476307185	0.0106123190555982	0.0712028328972989
Fibroblast_alveolar	ANXA7	-0.603249211731819	5.95519075413156	7.58983830713762	0.0106397415190941	0.0713396903771319
Fibroblast_alveolar	DVL2	-0.82845257462611	5.58571804789833	7.58757565591889	0.0106462962321636	0.0713396903771319
Fibroblast_alveolar	EBLN2	-0.825961259077694	5.18316780669687	7.58127787005228	0.0106560934025385	0.0713598300704094
Fibroblast_alveolar	SERPINB8	-1.13027908922386	4.82723868841721	7.5536125638241	0.010722824622921	0.0717132484258035
Fibroblast_alveolar	C17orf97	1.43297416852697	3.38266123822557	7.4453199931548	0.0107236069013053	0.0717132484258035
Fibroblast_alveolar	MTX2	0.931511569707846	5.18508699873906	7.56177120952518	0.0107293448677418	0.0717132484258035
Fibroblast_alveolar	TMEM176B	0.84234686138972	7.73306482602021	7.56079977256824	0.0107553058594664	0.0718410671744526
Fibroblast_alveolar	STEAP1	1.36091367567247	4.83751269381681	7.53976121417292	0.0107704971499573	0.0718968319914873
Fibroblast_alveolar	FIBIN	-1.21611840841468	7.12922939984063	7.5554321526172	0.0107879869305981	0.071944155829895
Fibroblast_alveolar	INTS14	-0.778113437044937	5.21740893399531	7.55237422735037	0.0107920998224079	0.071944155829895
Fibroblast_alveolar	STX7	-0.878256048144136	6.72146989264207	7.55396712784248	0.0107981282710331	0.071944155829895
Fibroblast_alveolar	SMOC2	1.39241965539697	5.44107572044186	7.53617421048518	0.0108473756994931	0.0722264743184878
Fibroblast_alveolar	R3HDM2	-0.987351779780634	6.86732472067686	7.54106896831071	0.0108563850726036	0.07224068268388
Fibroblast_alveolar	HOMER3	-1.3407844230958	5.53273475763577	7.53726093233823	0.0108653680325269	0.0722546974163037
Fibroblast_alveolar	PCDH18	1.22272229478638	5.33437870688613	7.52775383772146	0.0108863179077026	0.0723257332567699
Fibroblast_alveolar	DCAKD	-0.858936097785511	5.80878080396333	7.53515904392796	0.0108905934018085	0.0723257332567699
Fibroblast_alveolar	TNFRSF6B	-1.20300788626775	5.78000839083623	7.53323163730369	0.0108967008418642	0.0723257332567699
Fibroblast_alveolar	PER1	-1.47067767634091	9.25296426247765	7.52757883923513	0.0109044950125091	0.0723317734194651
Fibroblast_alveolar	DYNC2H1	-0.742703298113631	6.7686301364847	7.52412243530953	0.0109354142245699	0.0724911023706978
Fibroblast_alveolar	KDM8	-1.57353188169597	3.5042697913631	7.31886315711924	0.0110440014786468	0.0731647689382986
Fibroblast_alveolar	EXTL3	0.963819274804003	4.54807597417338	7.47578575559589	0.0110539361916999	0.073184440810454
Fibroblast_alveolar	ATP5F1B	1.05732665008057	5.15761216658131	7.48361103410614	0.0110875145800432	0.0733605262547318
Fibroblast_alveolar	NR4A3	-3.26779033928023	8.82889512406654	7.48692783496529	0.0111049553738226	0.0733876133598037
Fibroblast_alveolar	NCKAP1	0.646187006385948	7.44996412373556	7.4861747196939	0.0111055777331387	0.0733876133598037
Fibroblast_alveolar	TAF6L	-0.921863140156684	5.05432733492353	7.47482726277689	0.0111370998808754	0.0735481880905035
Fibroblast_alveolar	GUCY1A2	1.65904288475457	5.74286338943668	7.4749175865607	0.011143876981068	0.0735481880905035
Fibroblast_alveolar	GAS2	1.26664541703122	4.07571960550283	7.42209639464187	0.0111553740491948	0.0735778500532894
Fibroblast_alveolar	EPRS	0.759186120615906	5.56661583489886	7.47022711149399	0.0111803717698908	0.0736964656124481
Fibroblast_alveolar	FAM174C	-1.74707421019539	6.15474831178172	7.4661811282423	0.0112123839636747	0.0738421383799484
Fibroblast_alveolar	PTPRM	-0.742014399361721	6.74369959230368	7.46485268872213	0.0112165273488529	0.0738421383799484
Fibroblast_alveolar	COLGALT2	-1.41461284084604	5.57018107929837	7.45915367468557	0.0112338167885828	0.0739096512195614
Fibroblast_alveolar	KDELR2	-1.38352578104554	4.83009481691317	7.43646829251832	0.0112470956230735	0.0739393547391271
Fibroblast_alveolar	ACVRL1	-0.859739495564956	4.72713649879362	7.44157911125114	0.0112538376525301	0.0739393547391271
Fibroblast_alveolar	NAALADL2	1.04497180291943	5.55568986248506	7.45241415568442	0.0112597917101073	0.0739393547391271
Fibroblast_alveolar	TRAK2	-0.970140260375046	6.33877849147993	7.45344882208233	0.0112774265651447	0.0739393547391271
Fibroblast_alveolar	IFT43	-1.16111374514355	7.25675052614732	7.44988398541743	0.0112844892202628	0.0739393547391271
Fibroblast_alveolar	RXRB	-1.27876201952079	7.13761171650063	7.45023349156299	0.0112848271186312	0.0739393547391271
Fibroblast_alveolar	PANX1	-1.88049105606777	5.33631197654426	7.4351678833866	0.0112875916057447	0.0739393547391271
Fibroblast_alveolar	MAPK12	-1.07880085260606	6.92037267668523	7.44431829210046	0.0113150256792929	0.0740612401394653
Fibroblast_alveolar	ARID3B	-1.27438155774163	4.04789050887628	7.36478719153338	0.0113223592143067	0.0740612401394653
Fibroblast_alveolar	PRRT2	-1.72112451117707	5.28056530446714	7.42945285416789	0.0113273449037899	0.0740612401394653
Fibroblast_alveolar	NAA30	0.936591039681378	4.91275104822868	7.42591965831321	0.01134794156602	0.0740644465508814
Fibroblast_alveolar	PEX14	-1.158317544459	3.969289363689	7.35666863177767	0.0113513730246601	0.0740644465508814
Fibroblast_alveolar	PEX1	-0.926105510422784	5.84763970770526	7.43770676467606	0.011354560837829	0.0740644465508814
Fibroblast_alveolar	TCEAL4	-1.47927462691651	8.197958950793	7.43229696440099	0.0113626889314466	0.0740644465508814
Fibroblast_alveolar	THOC6	-1.22765581995471	5.97384227337431	7.43595585110729	0.0113630805976987	0.0740644465508814
Fibroblast_alveolar	HEATR5A	-2.26148524881057	4.17229968813845	7.29459566734251	0.0113702140098469	0.0740649960331438
Fibroblast_alveolar	KPNB1	-0.963479774703943	4.95208958683735	7.41089135062907	0.0114320687604238	0.0744012691895758
Fibroblast_alveolar	CENPX	-1.36698565235159	4.63334997927756	7.38781777629574	0.0114359997850162	0.0744012691895758
Fibroblast_alveolar	ARID5A	-2.20592510226859	7.06999858197835	7.41713751985145	0.011450974383724	0.0744525914912053
Fibroblast_alveolar	SCFD2	-0.946504949735063	5.20774630041789	7.40986352655926	0.011465910209318	0.0745035983731011
Fibroblast_alveolar	HMOX2	-0.748375123956429	5.38199578859594	7.41029999318843	0.0114783482312976	0.0745175407452751
Fibroblast_alveolar	PID1	-1.3569293948542	6.23963463578881	7.41171899343105	0.0114822402652137	0.0745175407452751
Fibroblast_alveolar	DHX8	-0.676444720341884	5.93881639928349	7.40553979117441	0.0115125188910185	0.0746679234493403
Fibroblast_alveolar	MYL3	-1.34823352117013	6.50186137218892	7.40003602736439	0.0115385797748159	0.0747907820444114
Fibroblast_alveolar	AIMP1	0.67535375563469	6.62544252376175	7.39663836744458	0.0115462117610363	0.0747941103410658
Fibroblast_alveolar	OSBPL5	-1.16937975443444	5.92603267640493	7.38754624260598	0.0116014318538288	0.0751055110832896
Fibroblast_alveolar	DCP1B	0.975467350790575	5.86155855761903	7.38297487118904	0.0116102638240553	0.0751164051720128
Fibroblast_alveolar	SLC25A42	-1.02405882119556	5.15779646636106	7.3672125882046	0.0116708633835962	0.0754355021777805
Fibroblast_alveolar	TBCC	1.13634813829998	4.59253709765293	7.34744384498326	0.0116784855298035	0.0754355021777805
Fibroblast_alveolar	GNPTG	-0.678761944037154	7.00709157653001	7.36824451297062	0.0116876523663193	0.0754355021777805
Fibroblast_alveolar	MCM7	0.563028710962159	6.66856424754163	7.36751994431816	0.011691608026926	0.0754355021777805
Fibroblast_alveolar	DDX41	-1.5882261018682	4.12118724595649	7.27766752364052	0.0117050245048381	0.0754355021777805
Fibroblast_alveolar	PSMC3	-0.837946490790227	5.7000372679748	7.36637237010287	0.0117059515611961	0.0754355021777805
Fibroblast_alveolar	XYLT2	0.7829504154319	5.29915344758003	7.36018613654342	0.0117098414439859	0.0754355021777805
Fibroblast_alveolar	FAM172A	0.649541352532205	6.40416045036538	7.36166136418068	0.0117225701177769	0.0754712280805651
Fibroblast_alveolar	GPS1	-0.716617359484214	6.72771637284731	7.35311306698205	0.0117677559773217	0.0757157452870295
Fibroblast_alveolar	SRSF9	-0.745382604784514	5.00130310023363	7.342925739279	0.01178813246311	0.0758004331639518
Fibroblast_alveolar	HIBADH	-0.799591077525462	5.22263925180099	7.34414091524304	0.0117999581012252	0.0758300671373537
Fibroblast_alveolar	POFUT2	-1.64356098663308	8.2819593317771	7.33786055984774	0.011833820940838	0.0759495982905496
Fibroblast_alveolar	CASTOR2	-1.31923296825372	4.52766602408006	7.30302980553369	0.0118406878311554	0.0759495982905496
Fibroblast_alveolar	WRN	0.696130297931285	6.0510479631693	7.33733648371217	0.0118453389767568	0.0759495982905496
Fibroblast_alveolar	ZNF653	-1.20472946410691	4.51516375353801	7.30442371225364	0.0118474723135254	0.0759495982905496
Fibroblast_alveolar	TRAF3	0.807845698371888	4.92689058558502	7.32438608337547	0.0118624649889198	0.0759993412430369
Fibroblast_alveolar	PMEPA1	-1.37139249630395	5.2633269251577	7.32312842893673	0.011886633699789	0.0761077759193678
Fibroblast_alveolar	CRADD	-0.780530023562979	6.01486500530915	7.32506013099297	0.0119182944251257	0.0762640191990231
Fibroblast_alveolar	USP8	0.748831494035721	6.19546516684841	7.32125039852887	0.0119279561230318	0.0762793883047447
Fibroblast_alveolar	SSBP4	-1.01745409866429	5.07761985327384	7.30771742731711	0.0119658583883526	0.076458624065409
Fibroblast_alveolar	CYP4X1	-2.15685041640385	5.78490370316901	7.30536181488871	0.0119705374119728	0.076458624065409
Fibroblast_alveolar	RWDD1	-0.634556430901422	5.20504739002748	7.30936870737569	0.0119799078590938	0.0764719877736928
Fibroblast_alveolar	CCDC138	-1.35677208411061	4.74973633270746	7.28580454816926	0.011987912674056	0.0764766232339443
Fibroblast_alveolar	PSTPIP2	-1.47088528275332	6.13424284496505	7.3022133136736	0.0120347583782204	0.0767027956586571
Fibroblast_alveolar	TUFT1	-1.88245787201647	5.80494421944935	7.29689831128977	0.0120379661217403	0.0767027956586571
Fibroblast_alveolar	RNPEPL1	-0.917036486048275	5.88603887411128	7.2961866841157	0.0120672639791188	0.0768428743203643
Fibroblast_alveolar	RNF111	0.508809125045432	5.65769228866193	7.28823036634023	0.0120966214204027	0.07698316248587
Fibroblast_alveolar	WDR77	0.599028847355408	5.37611535970685	7.2777428931966	0.0121418003528804	0.0772239081765825
Fibroblast_alveolar	ERLIN1	0.771335167152023	4.79027877531884	7.26529937410108	0.0121545688349268	0.0772583513300516
Fibroblast_alveolar	NHEJ1	0.888373029963792	5.15136388466817	7.26095873152857	0.0122095281009089	0.0775029114248107
Fibroblast_alveolar	TIPARP	-1.93253527391496	6.95361224675304	7.26747489245668	0.0122137686762846	0.0775029114248107
Fibroblast_alveolar	LACTB2	1.29327920951223	4.1576763345487	7.21847872907144	0.0122151728675632	0.0775029114248107
Fibroblast_alveolar	ETS2	-1.10118301876793	7.96176909419743	7.25191212140807	0.0122811503612789	0.0778745002087853
Fibroblast_alveolar	BMERB1	-0.866465485138735	5.40879307385566	7.25026147114009	0.012297458928049	0.0779308811562186
Fibroblast_alveolar	CSPG4	-1.93452490082658	5.00423431831022	7.21591986502617	0.0123217429012535	0.0780377050412721
Fibroblast_alveolar	TAB3	-0.965859012975548	5.0546916443686	7.23783449318486	0.0123327854554062	0.078055023543369
Fibroblast_alveolar	DIRAS3	-1.31401964350234	4.15515140023358	7.17846789554436	0.0123393351199711	0.078055023543369
Fibroblast_alveolar	HIC2	-1.01434753644332	5.27107073048678	7.23827388901337	0.0123492158588442	0.0780705240847631
Fibroblast_alveolar	C17orf107	-1.82094152196211	3.58780727346469	7.05704818972481	0.0123613581646315	0.0780907681661397
Fibroblast_alveolar	C6orf132	-1.44275463397045	4.10484859838992	7.16046142872461	0.0123672825952657	0.0780907681661397
Fibroblast_alveolar	KDM3A	-0.544212760256564	7.06774294406124	7.23134372052282	0.0123974306663278	0.0782209132697094
Fibroblast_alveolar	SDK1	-0.83606755538414	7.62358243107284	7.22723498376034	0.0124147958998477	0.0782209132697094
Fibroblast_alveolar	CERS6	-1.15542639388445	6.26040728735427	7.23011723206862	0.0124165676606347	0.0782209132697094
Fibroblast_alveolar	MAP2K5	-0.980490812397802	5.50418268289626	7.22820335588961	0.0124176723454721	0.0782209132697094
Fibroblast_alveolar	ALG3	-0.980948449743508	4.61597859742114	7.20458205890907	0.0124325637207696	0.0782677932978589
Fibroblast_alveolar	CCNL1	-1.57357599332926	9.28408696956491	7.21959338825803	0.0124497357608576	0.0783289662510963
Fibroblast_alveolar	TMEM51	-0.951267661550652	4.84931515934225	7.20095443886996	0.0125031654222659	0.0786180485288735
Fibroblast_alveolar	PEMT	-0.83705371972637	5.7518293496693	7.20689253144104	0.0125406470249166	0.0787342332405414
Fibroblast_alveolar	ZNF414	-0.896360598642396	5.50102802863444	7.20554268462722	0.0125413570074647	0.0787342332405414
Fibroblast_alveolar	COMMD4	-1.10696409600974	5.67346857245519	7.20534303660287	0.0125451437490764	0.0787342332405414
Fibroblast_alveolar	WBP11	-1.37546913110725	5.54191310888426	7.20114262430266	0.0125543603347239	0.0787342332405414
Fibroblast_alveolar	MKLN1	0.902904478820143	7.50126010189947	7.20053746467245	0.0125591105844815	0.0787342332405414
Fibroblast_alveolar	CCDC124	-0.745563050352713	5.74956958679707	7.19970104903754	0.0125797764576504	0.0788167628148674
Fibroblast_alveolar	ODF2	-1.63116489927764	6.05824165602662	7.19322181869636	0.0126113988482047	0.0789221620671606
Fibroblast_alveolar	SFSWAP	-0.629857850402111	6.43023043731003	7.19333956044103	0.0126116217865007	0.0789221620671606
Fibroblast_alveolar	GAK	-0.673925286448035	7.44802113392784	7.18819600157517	0.0126276095214738	0.078975174548884
Fibroblast_alveolar	ZNF736	1.02113813135845	4.30119691256181	7.14883756563082	0.0126715783009986	0.0792030179706082
Fibroblast_alveolar	VPS8	0.606268445106178	6.15534529130045	7.17869782248057	0.0126868107494494	0.0792510823688849
Fibroblast_alveolar	GSE1	-0.806309925061605	7.01416588847378	7.17596592915008	0.0127002488388125	0.0792878874328006
Fibroblast_alveolar	INTS4	0.657916834360422	6.77081406382249	7.1631746708107	0.0127697009123238	0.0796365291985033
Fibroblast_alveolar	PYROXD1	0.954673322133949	4.23330669971578	7.12855077053862	0.0127712526600817	0.0796365291985033
Fibroblast_alveolar	UBAC2	0.560893740685836	5.08835540270163	7.15487998159689	0.0127897965625786	0.0797048591239701
Fibroblast_alveolar	TRMT11	-0.6195132854147	5.61045066511272	7.15779258290639	0.0128082710290942	0.0797726755795454
Fibroblast_alveolar	AC093323.1	1.22426997291061	3.71648397913851	7.07664725089198	0.0128260366275865	0.079835999316381
Fibroblast_alveolar	CCL11	-3.13823418563045	4.23119503187329	6.9539834461059	0.0128339040721332	0.0798376732302569
Fibroblast_alveolar	USP28	0.851138856101009	4.70584750085692	7.12886738855982	0.012881157405809	0.0800842135283046
Fibroblast_alveolar	FAM117B	-1.31287419099295	4.2875549008197	7.08834400500763	0.0129055167883634	0.0801657791255277
Fibroblast_alveolar	AP3B1	0.646765920132229	6.64099916577234	7.13823829325899	0.0129095363358135	0.0801657791255277
Fibroblast_alveolar	LENG9	-1.35986827554853	5.82869724196649	7.13741701242832	0.0129203180428166	0.0801697906434608
Fibroblast_alveolar	NEK7	-0.826205847742225	7.53610501083114	7.13440932093265	0.0129255279809468	0.0801697906434608
Fibroblast_alveolar	UBE2Q1	-1.05567531788267	5.16677943846626	7.12674035045552	0.0129502424519952	0.0801697906434608
Fibroblast_alveolar	C1orf216	0.877021422383135	4.33755480891151	7.1024863082729	0.0129516471128649	0.0801697906434608
Fibroblast_alveolar	CDK3	-0.951871757476294	5.72104252445065	7.13160050133496	0.0129556498113574	0.0801697906434608
Fibroblast_alveolar	MVP	-1.02825624772791	4.89057159077507	7.1194162530521	0.0129559631210237	0.0801697906434608
Fibroblast_alveolar	RARRES1	-1.41812588406005	5.89254005009656	7.12896399818759	0.0129685627543875	0.0802005231667744
Fibroblast_alveolar	ARFGAP1	-1.35402145792269	7.26980209901903	7.10939675448439	0.0130723741226265	0.0807867682240234
Fibroblast_alveolar	SLC35F6	0.846913061841444	5.3022757282354	7.10451517258235	0.0130787372940957	0.0807867682240234
Fibroblast_alveolar	PLA2G4A	1.05895013584848	4.71848259677336	7.07341751460234	0.0131850153845696	0.0813953916837093
Fibroblast_alveolar	SMIM19	0.96038731520146	5.3050268207825	7.07857471036448	0.0132236858346909	0.0815861814827347
Fibroblast_alveolar	CCDC71L	-1.65630788355866	6.58678190432633	7.0777030782303	0.0132634521052936	0.0815998274969669
Fibroblast_alveolar	TRPC4	-2.0690805362981	5.41410704860922	7.06068501884584	0.0132651001199067	0.0815998274969669
Fibroblast_alveolar	THRAP3	-0.670153232678744	6.60046902606149	7.07649527611401	0.0132659598742485	0.0815998274969669
Fibroblast_alveolar	PRMT2	-0.870640904635977	6.91876765015422	7.07572822750444	0.0132670912677487	0.0815998274969669
Fibroblast_alveolar	SPAG5	-1.08166045150024	3.80246865872225	6.98607723729709	0.013273029973494	0.0815998274969669
Fibroblast_alveolar	MIGA1	0.632047267231694	6.12915645719249	7.07370334544181	0.0132787459346505	0.0815998274969669
Fibroblast_alveolar	VPS9D1	-1.09295529647485	5.96492649735745	7.07513931899118	0.0132802612562876	0.0815998274969669
Fibroblast_alveolar	ERICH1	-1.25292723472591	7.39065367715655	7.05999981220028	0.0133543028825076	0.081968889212142
Fibroblast_alveolar	C3orf38	1.13674255043059	5.26684437441532	7.05415235712528	0.0133563896068005	0.081968889212142
Fibroblast_alveolar	MTMR14	-0.761984132207913	5.41012622505393	7.05861573525327	0.0133653918993977	0.081968889212142
Fibroblast_alveolar	ZNF300	1.01067140883272	4.34636955744668	7.02819179323632	0.0133715309897793	0.081968889212142
Fibroblast_alveolar	HEATR1	0.555378301190381	5.79366265581949	7.04945463233256	0.0134184008837139	0.0821228635043934
Fibroblast_alveolar	XPO4	0.57447889614909	5.99773924096178	7.04954937951814	0.0134192131245867	0.0821228635043934
Fibroblast_alveolar	KCNAB2	-1.58272346805344	3.52465125104883	6.88807891694931	0.0134200967580702	0.0821228635043934
Fibroblast_alveolar	GALNT17	-0.901171524975235	6.79234501409667	7.0395987341874	0.013479477806756	0.0824382266097702
Fibroblast_alveolar	COPS5	0.775903094014904	5.68319947013534	7.03075659661385	0.0135229056946067	0.0826318330613211
Fibroblast_alveolar	ANKZF1	-1.52597421661558	7.36280019264032	7.02846228622699	0.0135411726411	0.0826318330613211
Fibroblast_alveolar	TMX4	-0.764567079979479	5.62041460573886	7.0297736783698	0.0135415609644756	0.0826318330613211
Fibroblast_alveolar	SECISBP2	-1.02985420610505	7.40057229254558	7.02667298045507	0.0135483473249034	0.0826318330613211
Fibroblast_alveolar	RPE	0.989597110552723	4.54263731898573	7.00397192644579	0.0135639376986098	0.0826318330613211
Fibroblast_alveolar	ZC3H7B	0.625746628315556	6.54891683915301	7.02466922022592	0.0135642870095263	0.0826318330613211
Fibroblast_alveolar	CETN3	1.19410132229658	4.48616490797686	6.99846899364289	0.013566185593488	0.0826318330613211
Fibroblast_alveolar	SMC4	0.726732950997424	4.47309218987774	6.99902012512699	0.0135956166085323	0.0826776119774944
Fibroblast_alveolar	DHTKD1	-0.6506939925963	5.73324426846933	7.0208959577462	0.0135961279713177	0.0826776119774944
Fibroblast_alveolar	POP5	-1.26500228248569	4.87414675814569	7.00394779785667	0.0136000297747556	0.0826776119774944
Fibroblast_alveolar	SEC23B	-0.69144163090352	5.55844832315745	7.01807333015897	0.0136098037517027	0.0826776119774944
Fibroblast_alveolar	SF3B3	0.939417675547595	6.0891435220499	7.01622169818299	0.013613045466933	0.0826776119774944
Fibroblast_alveolar	DUSP22	-1.05150967518861	6.70195004242636	7.01262572528746	0.0136413956942223	0.0828019321543578
Fibroblast_alveolar	METTL4	1.0894014528404	4.2003491990502	6.97002611806594	0.0136659240386671	0.0828690041028958
Fibroblast_alveolar	BAG3	-1.63790780789036	6.76740066967785	7.00815449540302	0.0136701153613167	0.0828690041028958
Fibroblast_alveolar	WARS	0.988024308754595	6.20392091559721	7.00567409815477	0.013676340641747	0.0828690041028958
Fibroblast_alveolar	SCAF1	-1.02369710214116	6.64467432105654	7.00557884072588	0.0136839937297539	0.0828690041028958
Fibroblast_alveolar	DENR	0.844571339845958	4.99409264991483	6.99244437139122	0.0137096662243634	0.0829766492047158
Fibroblast_alveolar	HDAC10	-0.92855117810551	5.67769168537118	7.00010669772289	0.0137183359974264	0.0829813220063095
Fibroblast_alveolar	RALBP1	-0.738147743605426	5.0494010727654	6.99308953045091	0.0137274957625022	0.0829889516551267
Fibroblast_alveolar	NOL11	1.06154788867135	4.3593531679918	6.96661681253976	0.0137384534402249	0.0830074354781156
Fibroblast_alveolar	FAM229A	-1.64216894650651	3.79970246639281	6.86621360278132	0.0137703683417261	0.0831524483715611
Fibroblast_alveolar	CRBN	0.702247553622576	6.30838991495044	6.98815393444952	0.0137834507614047	0.0831836399483512
Fibroblast_alveolar	KAT6B	-0.739703334083741	7.57437450684189	6.97787103537141	0.0138374387569335	0.083461520676866
Fibroblast_alveolar	TOP2B	-0.883874334865915	5.43275382647803	6.97664432658616	0.0138518499586912	0.083500509188737
Fibroblast_alveolar	DR1	0.834091243372932	5.69930192043972	6.97121058589497	0.0138786904137918	0.0836143349642837
Fibroblast_alveolar	PLEKHA6	-1.35533246715819	6.15032939019958	6.97258412788906	0.0138873211027745	0.0836183855741271
Fibroblast_alveolar	PBX2	0.742347975163509	7.26536774841087	6.96005565875197	0.0139470496028539	0.0839299256455818
Fibroblast_alveolar	TMEM178A	-1.17920210911651	5.75846816997352	6.95899191569356	0.0139664240777986	0.0839984074329881
Fibroblast_alveolar	PHLDB1	0.813934172134368	8.83445079145434	6.94781651865968	0.0140142839159778	0.0841900247075402
Fibroblast_alveolar	ADSS	0.692752406536759	6.06685825263563	6.95009020352447	0.0140143098137896	0.0841900247075402
Fibroblast_alveolar	UNC13D	-0.954278173923406	6.06562725164359	6.9499510767488	0.0140260120380618	0.084212176276523
Fibroblast_alveolar	NTPCR	0.671499329778958	4.66234857508467	6.93099135111966	0.0140478469201113	0.0842951042773324
Fibroblast_alveolar	BPNT1	0.875909712128351	4.49847838560246	6.91857368816541	0.0140820690746938	0.0844522258948674
Fibroblast_alveolar	FNIP1	0.585109961268597	7.82983256589501	6.93495745866021	0.014097141886364	0.0844943923559766
Fibroblast_alveolar	FTSJ1	-1.1636959025921	4.46165291387919	6.89292184955223	0.0141738648739571	0.0849057070450232
Fibroblast_alveolar	UXT	-0.568900252935613	6.25966498834207	6.92420998587736	0.0141819278446765	0.0849057070450232
Fibroblast_alveolar	TRMU	-0.670471253000384	6.3487983194551	6.9227783673367	0.0141905984973723	0.0849092359976602
Fibroblast_alveolar	ACADSB	-0.842282524193585	4.81726370935406	6.90948911834932	0.0142030591472452	0.0849245090400119
Fibroblast_alveolar	HNRNPA0	-0.654161936969645	7.23642090991133	6.91785938336643	0.0142093163502751	0.0849245090400119
Fibroblast_alveolar	INSR	-0.677568936335251	5.87107713527112	6.91816173005176	0.0142219781669179	0.0849518616258139
Fibroblast_alveolar	CRELD2	-0.969763682398467	6.53176775160295	6.91411593541973	0.0142439800611811	0.0850112645958694
Fibroblast_alveolar	WDR53	1.09215137893461	4.04748611051144	6.86607420365676	0.0142542430659656	0.0850112645958694
Fibroblast_alveolar	FN3KRP	0.818171003322971	5.51525855494007	6.90683182371993	0.014270318066615	0.0850112645958694
Fibroblast_alveolar	SOD3	-1.26257879960082	7.43302887229011	6.90781208082816	0.0142724491309479	0.0850112645958694
Fibroblast_alveolar	FASN	-1.29334253504928	6.53704736919197	6.90934201702716	0.0142753449229674	0.0850112645958694
Fibroblast_alveolar	ABCC3	0.890609284445234	6.3684077201208	6.90708020536222	0.0142804684507195	0.0850112645958694
Fibroblast_alveolar	ZNF41	0.863081749782724	4.72786449711678	6.89220076853931	0.0142899858980008	0.0850197518857838
Fibroblast_alveolar	RIC3	-1.26623071249121	3.9073722619079	6.81969443325379	0.0143114630420062	0.0850223697330906
Fibroblast_alveolar	ADAT2	0.730941986902729	6.2968858745437	6.90182535028676	0.0143142719253552	0.0850223697330906
Fibroblast_alveolar	SFI1	-0.829658725107569	5.95675309396182	6.90346415359964	0.0143147018233404	0.0850223697330906
Fibroblast_alveolar	CENPT	-0.655486282460457	7.86435729235626	6.89561517136469	0.0143426683193872	0.0850860411420228
Fibroblast_alveolar	TTC7A	-1.1093976529808	6.7389563794546	6.89791643677256	0.0143435485722846	0.0850860411420228
Fibroblast_alveolar	DLC1	-0.772176095138108	8.42774410987751	6.89406950808616	0.0143497158945146	0.0850860411420228
Fibroblast_alveolar	FAAP100	-1.20128367726105	5.87775485549484	6.89561399122316	0.0143620266330305	0.0851110061101252
Fibroblast_alveolar	LYSMD3	-0.579885200962853	5.17823026638149	6.88947038204038	0.0143804525253691	0.0851721616031867
Fibroblast_alveolar	IDH1	1.23306091051079	4.19885077791035	6.8502515980822	0.0143922317446055	0.085189336716102
Fibroblast_alveolar	ERH	-1.51483032429317	4.33777425090389	6.83589174009748	0.0143995680982009	0.085189336716102
Fibroblast_alveolar	ZNF394	-0.88655540844001	6.47122537676277	6.88520135714343	0.0144261096924182	0.0852738159888162
Fibroblast_alveolar	CD68	-1.48237687751473	6.42214804435328	6.88496889777592	0.0144300794544699	0.0852738159888162
Fibroblast_alveolar	PFDN5	-0.887341800308951	5.61721146965093	6.88153825355332	0.0144481494746874	0.0853326062566274
Fibroblast_alveolar	PPAN	-1.03048249794792	5.73092257983595	6.88044731759434	0.014456641439711	0.0853347930376647
Fibroblast_alveolar	GPR107	0.629253508367368	6.55128915250016	6.86104378229121	0.0145718919929436	0.0859667990847045
Fibroblast_alveolar	RNF10	-0.831739820176786	7.02686164272856	6.85604863243633	0.0146038163347817	0.0860697950589301
Fibroblast_alveolar	FARSB	0.635733175356238	5.87756657617026	6.85576669190577	0.0146057337575019	0.0860697950589301
Fibroblast_alveolar	PRRC2C	-0.680772388888267	7.06017477390897	6.85110064220602	0.0146342276581399	0.0861893665942127
Fibroblast_alveolar	TIGD5	0.980173464242678	4.64404762182465	6.8302589964293	0.0146638629149608	0.0863155224915927
Fibroblast_alveolar	TNFRSF14	-1.12484580038657	7.98683688330311	6.84366596130909	0.0146742992053695	0.0863285900060566
Fibroblast_alveolar	TRA2A	-0.94277978175348	8.67637114346558	6.841753785368	0.0146828108940797	0.0863303268405681
Fibroblast_alveolar	FUS	-1.08645286096657	7.39986340874453	6.84048674816925	0.01470030870115	0.0863770221372651
Fibroblast_alveolar	TOM1L1	-1.35384843341118	5.39445943542662	6.83476205396701	0.0147226145813095	0.0863770221372651
Fibroblast_alveolar	MITD1	-1.03099631026024	5.76157869778112	6.83746397747501	0.0147329522490347	0.0863770221372651
Fibroblast_alveolar	FBXL19	0.646318124572329	5.56670299919247	6.83494496320208	0.014733800167245	0.0863770221372651
Fibroblast_alveolar	RSBN1L	0.716185775272668	5.58717466746283	6.83394359403284	0.0147394022477935	0.0863770221372651
Fibroblast_alveolar	SLC7A8	-1.69795644817076	4.59971779687126	6.79295679556922	0.0147400781090812	0.0863770221372651
Fibroblast_alveolar	TGIF2	-1.35731626761748	4.11195614526443	6.76468346449235	0.0147827888371182	0.0865789715243717
Fibroblast_alveolar	CFAP44	0.796121940548753	5.55344327020082	6.82559028324205	0.0147910206420717	0.0865789715243717
Fibroblast_alveolar	RNF220	-0.994217657838112	5.35401666071053	6.82408804474931	0.0148031987510699	0.0866020096199839
Fibroblast_alveolar	CDRT4	0.790213171978792	5.51560273717615	6.81698504744389	0.0148459215001805	0.0868036155828583
Fibroblast_alveolar	GUCY1B1	0.813493596835634	5.96282450044856	6.81295860734237	0.0148822520217779	0.086967642932603
Fibroblast_alveolar	RARA	-1.25827895173742	8.39412892595678	6.80972092910428	0.0148930528855964	0.0869823828065376
Fibroblast_alveolar	TGFBI	1.17747541513228	4.36622924960273	6.77967138417925	0.0149124302712598	0.0870404933958791
Fibroblast_alveolar	ADAR	0.603382367066569	7.39195718116183	6.80570062953098	0.0149243006031591	0.0870404933958791
Fibroblast_alveolar	SSH2	-0.660181785325328	6.3425130887951	6.80711392793472	0.0149303073234994	0.0870404933958791
Fibroblast_alveolar	RBBP9	1.34674366970448	3.82398505406162	6.74065067071544	0.0149361387258751	0.0870404933958791
Fibroblast_alveolar	ZNF234	0.721844196493676	4.97548150650039	6.7949208593384	0.0149563084593058	0.0871097189478528
Fibroblast_alveolar	ERCC3	-1.03471241399785	6.57834489889525	6.79437748724488	0.015013287603523	0.087393137313139
Fibroblast_alveolar	CCDC102B	0.93338353707214	10.1468144875989	6.78816576421178	0.0150312866337189	0.0874494621597369
Fibroblast_alveolar	USP24	0.503535845017406	6.6871883281016	6.78796693809296	0.0150476538806302	0.0874962364824469
Fibroblast_alveolar	LTBR	-0.730218182266696	7.15263680649728	6.78180207781347	0.0150866433899669	0.0876744259393705
Fibroblast_alveolar	SHANK3	-1.53575445022495	3.96188179262929	6.69080120928598	0.0151019043445221	0.0877145986444961
Fibroblast_alveolar	H2AFJ	-1.08487942138684	7.20709418725767	6.77823454072411	0.0151115874970284	0.0877223479730816
Fibroblast_alveolar	STAT5B	0.599374255395663	6.16332190762946	6.77679011128398	0.0151242058335788	0.0877471179974667
Fibroblast_alveolar	SMYD5	-1.15634583462601	4.80108816516193	6.75926065109247	0.0151429192585889	0.0878072034492238
Fibroblast_alveolar	NFIA	-0.799010792701436	7.14713676659848	6.76936246735827	0.0151701214272426	0.0879164180011242
Fibroblast_alveolar	ZBTB3	1.56027514093728	3.56424552872384	6.67824032121429	0.0151862958173189	0.0879616373498176
Fibroblast_alveolar	FOXP2	-1.17528624570436	4.95466116866547	6.75260182097779	0.0152175768568736	0.0880030176536564
Fibroblast_alveolar	NAT14	-1.30105788016379	5.19671253233551	6.75677660941803	0.0152182086378147	0.0880030176536564
Fibroblast_alveolar	URI1	-1.18281844815848	7.05293061105816	6.76267118384633	0.0152185669626624	0.0880030176536564
Fibroblast_alveolar	FBRSL1	-0.955043355920363	6.44841764026524	6.75272909582179	0.0152929781355572	0.088384665165181
Fibroblast_alveolar	ATP6V1H	0.767582533418198	5.30231175385726	6.7432476492056	0.0153268183155133	0.0885073195940212
Fibroblast_alveolar	GFPT2	-1.44459140440564	8.00392544950669	6.74452974691272	0.0153310480309431	0.0885073195940212
Fibroblast_alveolar	CHD1	-1.21633568620973	7.58020112489551	6.74340207475224	0.0153418474208237	0.0885210273753949
Fibroblast_alveolar	PHRF1	-0.563019205186536	7.35289692709052	6.74176868977607	0.0153527852512668	0.0885355184605161
Fibroblast_alveolar	ELMSAN1	-0.958931880639861	7.80500966533238	6.73927232989815	0.0153664299959883	0.0885655951551561
Fibroblast_alveolar	WRNIP1	0.49871760645697	5.90902793397351	6.72999028074229	0.0154400149265398	0.0889409193164219
Fibroblast_alveolar	ADGRD1	-0.655002561362163	7.45658454217537	6.71978375517774	0.0155015903910723	0.089246690541916
Fibroblast_alveolar	LIMK2	0.672543864865847	5.16910577467103	6.71178511772958	0.0155355418502143	0.0893931753670327
Fibroblast_alveolar	NSMCE2	0.590039949410561	5.96973556432007	6.71103050801738	0.0155695792432474	0.089539994038752
Fibroblast_alveolar	DNM2	-1.12879538526686	7.86626569026657	6.7075167831668	0.0155838913494099	0.0895639048927555
Fibroblast_alveolar	ABHD2	-1.3965670962354	5.94300687077047	6.70756660725471	0.015601117734171	0.0895639048927555
Fibroblast_alveolar	NCDN	0.748377604279869	5.22448956557435	6.70237114910234	0.0156020949154049	0.0895639048927555
Fibroblast_alveolar	CRYZ	0.740684614542142	5.06053815543123	6.69883117990095	0.0156135158148036	0.0895639048927555
Fibroblast_alveolar	LRBA	1.0675774290516	6.4181768905843	6.70394568965309	0.0156163580245101	0.0895639048927555
Fibroblast_alveolar	FAT3	-1.23003034066517	6.12924236047043	6.70220502614661	0.0156411774911716	0.0896573114564868
Fibroblast_alveolar	LCNL1	-1.56262347238348	7.40569572332588	6.69898840712213	0.0156504712042177	0.0896616689982092
Fibroblast_alveolar	DNMBP	-1.15415558750899	5.33771358984922	6.69043620585458	0.0156958544343583	0.0898726662353147
Fibroblast_alveolar	ECHDC1	-0.708701184132803	5.6982957399485	6.68833311288904	0.0157351886887129	0.0900488167496221
Fibroblast_alveolar	FAM219A	-1.33868489046008	6.04351975149712	6.68175396904511	0.0157821602139828	0.0902684580121488
Fibroblast_alveolar	NUDCD2	-0.778376923890124	4.62832360922605	6.65792413796458	0.0158376143813349	0.0905363516347583
Fibroblast_alveolar	SMG5	0.64575685487295	6.26438459090977	6.6701082279806	0.0158544930213618	0.090583555288444
Fibroblast_alveolar	ROGDI	-2.08400507060816	4.42631185209328	6.5911085470224	0.0158854884555557	0.0907113191318064
Fibroblast_alveolar	C10orf88	0.936473568156638	4.11491452443726	6.62505317698283	0.015917947975585	0.0908169467413856
Fibroblast_alveolar	PDGFRB	0.620271924725775	8.98348379047791	6.65830201006103	0.0159212730463151	0.0908169467413856
Fibroblast_alveolar	AQR	0.700287594727341	5.84134332302605	6.65179761690381	0.0159809739921137	0.0911080269859678
Fibroblast_alveolar	TMCO3	-0.876042676068451	5.87334741241718	6.64983912771081	0.0160080200266147	0.0911883779930524
Fibroblast_alveolar	SNX14	0.882276329037182	6.50426179129719	6.64570435831662	0.0160250980580627	0.0911883779930524
Fibroblast_alveolar	NUP205	0.550674089275878	5.8432200611476	6.64446079505015	0.0160348702421149	0.0911883779930524
Fibroblast_alveolar	FCHO2	0.77287295277714	6.49329433952099	6.64282105218025	0.0160457785163278	0.0911883779930524
Fibroblast_alveolar	ZNF580	-0.838750712032115	6.66323322373057	6.64275808760537	0.0160515231049473	0.0911883779930524
Fibroblast_alveolar	RHOU	-0.941663036368329	6.014869433053	6.64359740226468	0.0160529900215599	0.0911883779930524
Fibroblast_alveolar	NRN1L	-1.26100592259325	3.9048037059825	6.56448314450785	0.0160558198617252	0.0911883779930524
Fibroblast_alveolar	SYDE1	-1.23821761078857	4.83479210086377	6.62590113837602	0.0160661268193957	0.0911923168445171
Fibroblast_alveolar	SEMA4A	-2.38399802762763	7.14017663455723	6.63948264329741	0.0160757790441704	0.0911923168445171
Fibroblast_alveolar	FNDC3A	-0.679831917286897	6.2335138808661	6.63821106297857	0.0160887834682685	0.0911923168445171
Fibroblast_alveolar	TSEN15	0.819165649710663	4.26311447848446	6.60896608261936	0.0160912301731926	0.0911923168445171
Fibroblast_alveolar	JAK3	1.06820536908325	4.33536258271837	6.6078482773729	0.0161012492052123	0.0911999058755611
Fibroblast_alveolar	IDUA	-0.827443082005206	6.91597076174525	6.63287807824085	0.0161182426101417	0.0912469693452363
Fibroblast_alveolar	NPHP3	-0.764028803767072	7.92982396388417	6.62867420838048	0.01613673807574	0.0913024808625741
Fibroblast_alveolar	CSGALNACT1	-1.07955558577622	5.44126254585071	6.62795753656618	0.0161482872462055	0.0913186512894947
Fibroblast_alveolar	PPM1L	-1.44738918565033	4.43430840896153	6.58423264849285	0.0161823062303173	0.0914618028843163
Fibroblast_alveolar	SYNGR2	-0.761378141759158	6.74587016080383	6.62049602955984	0.0162093190526035	0.0915652232718847
Fibroblast_alveolar	PAXIP1	0.732022832752645	4.63421543331881	6.6032640038474	0.0162330485519403	0.0916499952365593
Fibroblast_alveolar	RAC1	-0.860235295339623	5.66261317594814	6.60935843917467	0.0162947645595366	0.0919490285859568
Fibroblast_alveolar	MIB2	-0.824295532517891	6.57690809985857	6.605542740667	0.0163204046961894	0.0920442791963832
Fibroblast_alveolar	RECQL	0.697063680944548	5.86155302237076	6.59598330217519	0.0163823416887691	0.0923219009379376
Fibroblast_alveolar	TAPT1	-0.704058871992473	6.34039441346392	6.59590657916026	0.0163930753867982	0.0923219009379376
Fibroblast_alveolar	PCDHGB2	-1.69719114010327	3.70529436724326	6.46745288653236	0.0163959900209566	0.0923219009379376
Fibroblast_alveolar	CDC34	-0.879461660355216	6.32171828706702	6.59247718774474	0.0164193398681719	0.0923816835635578
Fibroblast_alveolar	DHX34	0.744262206993358	5.16873472321573	6.58619023636458	0.0164241919574308	0.0923816835635578
Fibroblast_alveolar	C19orf12	1.11231529098809	6.10841779613145	6.58634961871958	0.016450799488045	0.0924077322878988
Fibroblast_alveolar	HPRT1	0.918397861173845	4.45412210593852	6.56519764977442	0.0164589927233918	0.0924077322878988
Fibroblast_alveolar	WASHC3	0.738867286876184	6.30180917325227	6.58521041331735	0.0164629772323336	0.0924077322878988
Fibroblast_alveolar	ELK3	-2.0683581642722	3.90182039700997	6.45424778589519	0.0164640025547679	0.0924077322878988
Fibroblast_alveolar	B4GALT3	-1.24258482841059	6.03922653737647	6.5848963302925	0.0164760019579311	0.0924257087944381
Fibroblast_alveolar	PARP10	-1.04747278753889	6.31045429740828	6.57003817594174	0.0165849945852279	0.0929874803132281
Fibroblast_alveolar	UBAP1L	-0.99683227506429	4.85815140639084	6.55463653314861	0.0166150738814059	0.093099652935062
Fibroblast_alveolar	ROCK1	-0.659205591052249	7.09995508291943	6.56307330815102	0.0166227228425027	0.093099652935062
Fibroblast_alveolar	RTEL1	-0.879020043096987	7.01451501438603	6.5609962943819	0.0166406327780798	0.0931503082574772
Fibroblast_alveolar	NCOA7	-1.10425199795846	6.92463851542059	6.55764099799652	0.0166681175631817	0.0932544788265975
Fibroblast_alveolar	SAP18	-0.819019302796665	5.62911711874762	6.55663488715684	0.0166809583726821	0.0932766522734277
Fibroblast_alveolar	MVD	-1.52591338368855	5.85995238586008	6.55311711994004	0.0167020698890549	0.093334280126922
Fibroblast_alveolar	ZFAND1	0.710425518857578	5.82405691900245	6.55151691320413	0.0167090302578034	0.093334280126922
Fibroblast_alveolar	ZNF558	1.00389068061333	5.51232250241806	6.54610050103537	0.0167334929658073	0.0934028398176431
Fibroblast_alveolar	MED17	0.751446163696222	5.92760403918147	6.54758319415653	0.016739083218485	0.0934028398176431
Fibroblast_alveolar	ERBB2	-0.539994192979751	6.11622248695825	6.53874880492786	0.0168164492674221	0.0937847306012763
Fibroblast_alveolar	ZNF700	1.4988490059037	4.78394747107768	6.51554535200045	0.0168492574174823	0.093907538198735
Fibroblast_alveolar	RAB38	1.09306782226274	3.52856976460135	6.45376557614714	0.0168569441147994	0.093907538198735
Fibroblast_alveolar	MOSPD3	-0.911920986817406	4.05797529490884	6.48413049955149	0.0168652826288201	0.093907538198735
Fibroblast_alveolar	PTPN23	0.504935703319187	6.95345163843054	6.5268620328905	0.0168921900219027	0.0940075426695611
Fibroblast_alveolar	CCDC39	-1.47237947255744	5.05552826232906	6.51269376928306	0.0169200542160188	0.0941127631803651
Fibroblast_alveolar	FOS	-1.98645881740401	13.2308554540259	6.51846923976663	0.0169419251557818	0.0941845542919574
Fibroblast_alveolar	CCT6A	0.816636820927477	5.66898420949678	6.51603805577682	0.0169699121594754	0.0942902522790098
Fibroblast_alveolar	BTG3	-1.01424933703489	5.37610963585874	6.51453568422622	0.0169813928494247	0.0943041726579835
Fibroblast_alveolar	SCAP	-0.642772304072532	5.95026672769057	6.51439499990101	0.0170016359416205	0.0943667135967285
Fibroblast_alveolar	PDLIM5	-1.6628981059927	5.36055604964344	6.50311039876924	0.0170238489579682	0.0944215824546714
Fibroblast_alveolar	CDK18	-1.07130828411892	6.46212884051469	6.5104618421303	0.0170294945038167	0.0944215824546714
Fibroblast_alveolar	POLG2	-1.42083680096288	7.00818389536828	6.50710621448053	0.017049000008095	0.0944798750448599
Fibroblast_alveolar	SYVN1	-1.24402137881024	6.6982565802479	6.50554294002849	0.0170646094082899	0.0945165266488679
Fibroblast_alveolar	LRCH1	0.635452191824989	5.77375554427409	6.50139919187523	0.0170869440856382	0.0945903696036884
Fibroblast_alveolar	NDUFV3	-0.917367539932455	6.44489498158751	6.49992565362998	0.0171089859141086	0.0946625144810631
Fibroblast_alveolar	SP100	-0.628170062480368	7.11933072463693	6.49554254263228	0.0171305479420619	0.0947319301196022
Fibroblast_alveolar	YARS2	0.781703251045052	5.33261916833971	6.48563737770379	0.0171879635216129	0.0949994385700086
Fibroblast_alveolar	ALPK3	-0.976671230221773	5.4529455120371	6.48383632152226	0.0172223836218461	0.0951285584505942
Fibroblast_alveolar	GPANK1	-1.21570635769683	5.34707835954235	6.47956984217837	0.0172381523312314	0.0951285584505942
Fibroblast_alveolar	VAT1	1.22359765368817	5.7963350886481	6.48030174726519	0.0172384862748578	0.0951285584505942
Fibroblast_alveolar	CCT8	0.746328451839715	5.02377332198904	6.47363939346747	0.0172568042536532	0.095179654747052
Fibroblast_alveolar	C5orf22	0.645304177088	4.75000717322243	6.46431157278726	0.0172977219058732	0.095342255134616
Fibroblast_alveolar	FASTKD2	0.885117826792411	6.19613720822088	6.47326865989441	0.0173044332865435	0.095342255134616
Fibroblast_alveolar	PDHX	0.71881503858302	5.19031302003228	6.46093419139194	0.017371335642039	0.0956363416965762
Fibroblast_alveolar	TRPV2	0.819699945551738	5.92638928757583	6.46384437555813	0.0173760137335837	0.0956363416965762
Fibroblast_alveolar	C6orf120	0.891227155691098	5.24807908075105	6.45614805564371	0.0174065689318489	0.0957543558989198
Fibroblast_alveolar	TAX1BP1	-0.700762830008972	6.347216164325	6.45854874830207	0.0174282715849775	0.0958235738060487
Fibroblast_alveolar	LCAT	-0.902679982178472	7.18430352520581	6.44926217313436	0.0174892342979913	0.0960847174938869
Fibroblast_alveolar	ARRB1	-0.738317382769349	6.05094375280673	6.44871448898138	0.0175081331412665	0.0960847174938869
Fibroblast_alveolar	PRRT1	-1.0917782439536	3.90994109593377	6.38262805767774	0.0175106158431277	0.0960847174938869
Fibroblast_alveolar	MGME1	0.781770723562166	4.81170421592316	6.43590656384007	0.0175213699173814	0.0960847174938869
Fibroblast_alveolar	LIG3	-0.895620906332149	4.72040218974871	6.43337149511264	0.0175214922164545	0.0960847174938869
Fibroblast_alveolar	CXCL2	-2.28649175889682	6.41859063183392	6.44285301563873	0.017537833864669	0.0961232122801977
Fibroblast_alveolar	CAPS2	0.914781130996825	4.34990718856723	6.41870920153806	0.0175468089039135	0.0961232122801977
Fibroblast_alveolar	TMEM255B	-1.24805237177198	4.15932269249152	6.39023156728551	0.0175667513895075	0.0961823120633433
Fibroblast_alveolar	RANBP10	-1.00318913346502	5.78113962491233	6.43984992980371	0.0175760597242154	0.0961831560012141
Fibroblast_alveolar	HSPA1B	-2.50831697916969	8.05960270309639	6.43674599806655	0.0175877455978231	0.0961970031214615
Fibroblast_alveolar	TTI1	0.703013359572517	5.34173143934971	6.43178452254883	0.0176105600524769	0.0962529637334376
Fibroblast_alveolar	BCORL1	-0.783412809264092	5.09033375836191	6.4302062853394	0.0176162985875512	0.0962529637334376
Fibroblast_alveolar	MARCH9	0.763357427746549	4.17611002147335	6.401783165417	0.0176369221456496	0.096304703000895
Fibroblast_alveolar	CCNT1	-0.72085869341896	6.20891737551514	6.4312412386206	0.0176440994838415	0.096304703000895
Fibroblast_alveolar	SLFN11	0.721330935162404	7.13796109638812	6.41985429870039	0.0177184800012138	0.0966604721561542
Fibroblast_alveolar	R3HDM4	-1.17103125530422	6.18741210928057	6.41967319656845	0.0177377021212628	0.0967151199730711
Fibroblast_alveolar	MRTO4	-1.33582351179145	4.13465707339281	6.34955205749027	0.0178463866648133	0.0972572534684611
Fibroblast_alveolar	WRAP73	-0.854431943877207	4.70865205016089	6.39035863577221	0.0178648274327441	0.0972953899809163
Fibroblast_alveolar	RPGRIP1L	0.802883052084899	4.39173844759997	6.3800446628726	0.0178777324796522	0.0972953899809163
Fibroblast_alveolar	HBP1	-0.881512852251854	7.67551805703128	6.39859773985869	0.0178846744496593	0.0972953899809163
Fibroblast_alveolar	AGER	-1.30105838644446	7.62636901788566	6.39818798542754	0.0178904248066175	0.0972953899809163
Fibroblast_alveolar	TNFAIP2	-1.34412660166642	8.92304944396112	6.39289593342863	0.0179241283256967	0.0973449917418761
Fibroblast_alveolar	KLHL5	0.68828625803646	5.46681179498792	6.39302825229966	0.0179260300311112	0.0973449917418761
Fibroblast_alveolar	NPEPL1	-1.05210000229208	7.10147473407614	6.39433083142615	0.0179273397754383	0.0973449917418761
Fibroblast_alveolar	COG1	0.871497431093723	5.98076860216651	6.38714814338461	0.0179833480852567	0.0975986768242727
Fibroblast_alveolar	C15orf40	0.895497598873996	4.90088092838472	6.36590059943906	0.0180892887835462	0.0980928855715029
Fibroblast_alveolar	PDHA1	-0.61499838793576	7.85663450432033	6.37125785329799	0.0181032124826223	0.0980928855715029
Fibroblast_alveolar	EOGT	-1.02253796865426	8.87802982914363	6.36980375624708	0.0181106126225555	0.0980928855715029
Fibroblast_alveolar	PLB1	-1.3947276319913	4.00571806619547	6.30151678707161	0.0181232968577481	0.0980928855715029
Fibroblast_alveolar	BTF3L4	0.757074368812732	7.16239862289132	6.36937339862034	0.0181242105657384	0.0980928855715029
Fibroblast_alveolar	MRVI1	1.05958712158219	5.66628973130403	6.36766964836599	0.018130425790412	0.0980928855715029
Fibroblast_alveolar	NDUFS7	-0.869407175786642	5.58071932335502	6.36650964019115	0.0181593532858521	0.0981988291170604
Fibroblast_alveolar	UAP1L1	-1.50965844525608	6.11043788731542	6.36449651511143	0.0181795742128782	0.0982576060981026
Fibroblast_alveolar	ATP6V1F	-1.45662642874935	3.66345563985987	6.2515446511996	0.0182015331669684	0.0983257115605847
Fibroblast_alveolar	ZC3H12A	-1.69279547820831	7.6604323729236	6.35689109165884	0.0182278638250863	0.0983912670396774
Fibroblast_alveolar	VWA5B1	-1.17797866050467	3.52549416129182	6.2475846179585	0.0182323971567766	0.0983912670396774
Fibroblast_alveolar	PRR5	-1.1830687331492	4.37849503582769	6.32073613036148	0.0182673254192098	0.098529152042935
Fibroblast_alveolar	COL4A4	1.26733272626132	3.18101847311888	6.23721422752351	0.0183608936096675	0.0989551327936686
Fibroblast_alveolar	ZNF649	1.00024675273806	4.45860158931081	6.32069746130726	0.0183651383789525	0.0989551327936686
Fibroblast_alveolar	TPRG1	-1.17909173309384	5.95702905507117	6.33402145442071	0.0184324163495688	0.0992335477557843
Fibroblast_alveolar	GUCD1	-0.859328877465023	5.25276689013439	6.33061655029992	0.0184356986027687	0.0992335477557843
Fibroblast_alveolar	GMPPA	-1.24054530823891	6.25093490774667	6.33003369171579	0.0184659861709313	0.099299060850024
Fibroblast_alveolar	CES4A	-1.1982170943249	5.91750451391182	6.32928118709112	0.018470971067943	0.099299060850024
Fibroblast_alveolar	DTX3	-0.918848713140075	6.86223985071492	6.32755673574389	0.0184762219436373	0.099299060850024
Fibroblast_alveolar	CRCP	-0.878768765603404	5.74994819957465	6.32525340860418	0.0185038025004446	0.0993964482986561
Fibroblast_alveolar	UBE4A	0.725266535972386	6.37101987634658	6.3190666168223	0.0185453899389929	0.0995689382161462
Fibroblast_alveolar	SHROOM1	-1.12922260746383	4.87556850193065	6.30145187348399	0.0186064077392148	0.0998455189560419
Fibroblast_alveolar	DOCK11	0.787295134235942	5.74619248226597	6.30739870337177	0.0186369752293039	0.0999584985882063
Fibroblast_alveolar	COA1	-0.922631731064026	4.55482406424021	6.2845935981515	0.0186862738624394	0.100171775241149
Fibroblast_alveolar	QKI	-0.644718794488854	7.92803512265058	6.29582628339725	0.0187280195739857	0.100309585940564
Fibroblast_alveolar	TRIM27	0.492667107082909	6.74919369322542	6.29639138558095	0.0187334618855849	0.100309585940564
Fibroblast_alveolar	PLEKHG2	-1.0637767160244	6.7027295073306	6.2953665585788	0.0187500046587906	0.100309585940564
Fibroblast_alveolar	ZFYVE26	-0.953409287398493	5.16969842873857	6.29101824834657	0.0187559659075368	0.100309585940564
Fibroblast_alveolar	TMEM150A	-1.01612093413821	4.7042438144177	6.27978958332666	0.0187597160343779	0.100309585940564
Fibroblast_alveolar	FST	-1.24848357125407	5.58107380941791	6.29020056124244	0.0187854106491195	0.10039588488825
Fibroblast_alveolar	ZNF225	1.11629569010526	3.32715850562154	6.19934437287843	0.0188136482510749	0.100495679803784
Fibroblast_alveolar	COX18	0.901905570754313	4.60914077450505	6.26325883985661	0.0188946206019118	0.100876920052991
Fibroblast_alveolar	BICRA	-1.03470365309586	6.55246070943382	6.27530863574226	0.0189225432812055	0.100923508199328
Fibroblast_alveolar	HPSE2	1.5237473874437	4.71374561740458	6.25530826715428	0.0189225574524294	0.100923508199328
Fibroblast_alveolar	NAA80	-1.36392575140419	4.8168422783457	6.25737104647437	0.0189335297496346	0.100930795068194
Fibroblast_alveolar	ZNF576	-0.888005725998923	4.35189861166452	6.23547295175864	0.0190374870318346	0.101433507222863
Fibroblast_alveolar	PRDM8	1.19529799095659	3.56171788300482	6.1880142563579	0.0190659219602876	0.101533523586792
Fibroblast_alveolar	TSPYL2	-1.26156539301924	9.0577421504535	6.25335189495402	0.0190859592846144	0.101550756543856
Fibroblast_alveolar	CRIP2	-1.59524695956096	6.89024792411564	6.25576444389833	0.0190884880721533	0.101550756543856
Fibroblast_alveolar	VPS13A	0.553370718441767	5.32664701527084	6.25031080432794	0.0191125222191503	0.101590762528699
Fibroblast_alveolar	TAF15	-0.78324676315181	5.32637465978536	6.2512352448829	0.0191153457237306	0.101590762528699
Fibroblast_alveolar	NUP98	-0.88551485607329	7.08934116998013	6.24932903996813	0.0191358571421037	0.101634861634802
Fibroblast_alveolar	TTF2	0.587401824663411	4.81871116075712	6.23948758364561	0.0191550131171777	0.101634861634802
Fibroblast_alveolar	AMBRA1	0.528241400583886	6.32829350035811	6.24709018974622	0.0191583924486409	0.101634861634802
Fibroblast_alveolar	PRKCA	-0.776623118476619	6.53173990876764	6.24651316197009	0.0191684778298854	0.101634861634802
Fibroblast_alveolar	NEURL2	-1.45242758330971	4.37966949989217	6.20488993310881	0.0191783945011974	0.101634861634802
Fibroblast_alveolar	REXO1	-1.12079197970451	5.69698928695777	6.24497123866083	0.0191816817951664	0.101634861634802
Fibroblast_alveolar	PLXNA2	-0.843344514795252	7.68792052772584	6.24163401453025	0.0191943181350546	0.101650554760594
Fibroblast_alveolar	IBTK	0.880166723398392	6.21074847450892	6.24127408841839	0.019206382084158	0.101663202296347
Fibroblast_alveolar	SRP72	0.722300899828766	6.06714685999181	6.23952465066039	0.0192219737818557	0.101675577960362
Fibroblast_alveolar	NBPF11	-1.47922992577732	3.60784078184318	6.12630563085409	0.0192280739894584	0.101675577960362
Fibroblast_alveolar	PARN	0.535822216575105	5.92675177783448	6.2334861373718	0.0192757937235876	0.101819748344727
Fibroblast_alveolar	PRELID3A	0.816405240601785	5.48809748792492	6.23128918195694	0.019278805850393	0.101819748344727
Fibroblast_alveolar	GRAMD1A	-0.803975631601467	6.14945652054066	6.23373395344764	0.0192844103175033	0.101819748344727
Fibroblast_alveolar	EIF4EBP2	-0.700168786067958	7.82450493326024	6.2289052137694	0.0193035974478777	0.101869863578529
Fibroblast_alveolar	PTCHD4	1.8215943443527	3.36699516099818	6.12911565654919	0.0193160788274246	0.101884558353289
Fibroblast_alveolar	DNAJC24	-1.19375555112522	4.95786407796727	6.21676951369861	0.0193450979572887	0.101986424604733
Fibroblast_alveolar	ZNF354C	0.845556114092296	4.53388745183356	6.2072648461658	0.0193679446452628	0.102055664186447
Fibroblast_alveolar	NUCB1	-0.801984678308601	8.20457581133134	6.21352713715802	0.0194357401762526	0.102317039717852
Fibroblast_alveolar	ADORA2A	-1.12799643800877	4.70463698814873	6.19973223741969	0.0194370240103581	0.102317039717852
Fibroblast_alveolar	CD99	-0.750802598795524	7.37274148220184	6.21230838085048	0.0194539243330695	0.102333302414997
Fibroblast_alveolar	GAS1	-0.97318728398847	5.9653292524954	6.21288240846564	0.0194683758962636	0.102333302414997
Fibroblast_alveolar	SDC2	-0.75681245722605	5.02479721754291	6.2065813216784	0.0194765488219756	0.102333302414997
Fibroblast_alveolar	ZNF316	-1.04390245017583	6.7955230757194	6.21065982455995	0.0194790715551531	0.102333302414997
Fibroblast_alveolar	ZNF76	-0.711753192441806	6.74108559206151	6.20451562042804	0.0195320771442672	0.102560487033891
Fibroblast_alveolar	PTPRK	0.888181776647465	7.07810268221943	6.19766571955912	0.0195843426771078	0.102750217441646
Fibroblast_alveolar	NUDC	-1.14116280440205	7.2383085401498	6.19763417608773	0.0195877686814141	0.102750217441646
Fibroblast_alveolar	UBE2K	-0.857333193428811	4.6521561791279	6.18276267938148	0.019608022359523	0.102805135195363
Fibroblast_alveolar	WDFY2	-0.632803964477257	5.9902725501342	6.19405905968643	0.0196338719665203	0.102864839155596
Fibroblast_alveolar	SWI5	-0.943831795314395	5.46313320840607	6.1921123432509	0.0196389899444299	0.102864839155596
Fibroblast_alveolar	SEMA3C	0.943285330809606	6.46358898791059	6.18978357299295	0.0196589016864302	0.102868127623719
Fibroblast_alveolar	MAFB	-1.19208863594898	6.76639865049013	6.1905015358196	0.0196591986550326	0.102868127623719
Fibroblast_alveolar	SPPL2A	1.15954737192494	6.2321809342055	6.18762138254167	0.0196756432077535	0.10290292841407
Fibroblast_alveolar	UBE4B	-0.460254431296839	6.57337782668628	6.1842905985012	0.0197129525299438	0.103046762304537
Fibroblast_alveolar	LIF	-2.75142018190967	5.99839230822613	6.1694933152992	0.0197275690877698	0.103071888814121
Fibroblast_alveolar	BLMH	0.692123465571364	5.02401209507537	6.17284516810955	0.0197652500532021	0.103217436535285
Fibroblast_alveolar	NCAM2	-1.00631998366883	6.60786009652539	6.17591803503541	0.0197908183451289	0.103293391812862
Fibroblast_alveolar	GGA1	-1.17735797789944	6.77489086954173	6.17377825115021	0.019808429577865	0.103293391812862
Fibroblast_alveolar	ZNF83	0.774741782671984	8.04274719064021	6.17161041338689	0.019809287570469	0.103293391812862
Fibroblast_alveolar	RCC1L	-0.713863199962991	5.93029434870497	6.17059902858249	0.01984399686299	0.103423053094958
Fibroblast_alveolar	PHLDA1	-1.66638973325905	8.05540679155662	6.16580641662252	0.0198650187773357	0.103481285222343
Fibroblast_alveolar	TNFSF13	-0.79873665231807	6.3419475441336	6.16274842791471	0.019912183920374	0.103675578023473
Fibroblast_alveolar	NIPSNAP1	-1.0289046289446	3.84946308342044	6.09748475696209	0.0199249018006474	0.103675720496726
Fibroblast_alveolar	KIAA0895L	-1.23774074469863	7.68226132823589	6.15835184505203	0.0199340752729772	0.103675720496726
Fibroblast_alveolar	PLXNC1	0.896651534233916	5.18210806149556	6.15300952786324	0.0199506753856766	0.103675720496726
Fibroblast_alveolar	FAM180A	1.11302051697329	5.56026857818475	6.15496856349908	0.019951680483904	0.103675720496726
Fibroblast_alveolar	CACTIN	-1.08848037494149	6.17555520592582	6.15058091015313	0.0200252084378347	0.104006359395121
Fibroblast_alveolar	PCGF6	1.17535389163168	3.61828389857853	6.08093196043489	0.0200738875578538	0.104192729329306
Fibroblast_alveolar	PTDSS2	-0.792767930570102	5.98352299909407	6.14447213539148	0.0200809248017364	0.104192729329306
Fibroblast_alveolar	TRAF4	-1.28633349487832	6.59317091913228	6.1421757039052	0.020098155831715	0.104217584002606
Fibroblast_alveolar	MARCH7	0.600888095246911	8.36294858985231	6.13781067250816	0.0201133576789555	0.104217584002606
Fibroblast_alveolar	EGR1	-2.04345766962707	12.4494254786473	6.13599642533281	0.0201262744264915	0.104217584002606
Fibroblast_alveolar	OCIAD1	0.829806083563405	6.11216557023667	6.13559818575673	0.0201478004409424	0.104217584002606
Fibroblast_alveolar	MYO15B	-1.03546380187663	8.95131202291208	6.1336578475708	0.0201497006264416	0.104217584002606
Fibroblast_alveolar	DPH7	0.539395810931995	6.45519876857543	6.13554130896675	0.0201498544934328	0.104217584002606
Fibroblast_alveolar	RNF149	-0.781964305527634	7.4710014370108	6.13409101799146	0.0201551471108114	0.104217584002606
Fibroblast_alveolar	PTK2B	-0.856510647928112	5.48560999979116	6.12999833473649	0.0202027567926678	0.104412378563975
Fibroblast_alveolar	SVEP1	-0.5764566957007	9.57831949028003	6.12009469109265	0.020273114137445	0.104698286918926
Fibroblast_alveolar	LMNA	-2.19809495235955	12.1168633659546	6.11947933753533	0.0202780064604563	0.104698286918926
Fibroblast_alveolar	SMPDL3A	-1.09257297875978	5.9678104616377	6.12043641304844	0.020301216193096	0.10473425334278
Fibroblast_alveolar	USP14	-0.733919490555039	6.75942789268408	6.11893500064443	0.0203049085428041	0.10473425334278
Fibroblast_alveolar	WDR5	-1.77226522335911	3.60252669117198	5.98693520380351	0.0203428107664914	0.104861754922905
Fibroblast_alveolar	ALG13	0.57029708553792	7.36594523628032	6.11287073756363	0.0203495877308274	0.104861754922905
Fibroblast_alveolar	MSRB3	-0.553336660123414	6.35091992910877	6.11127475755581	0.0203810871532398	0.104927792598208
Fibroblast_alveolar	CAST	-0.643026210148877	8.2051589089188	6.10868209224687	0.0203823760058002	0.104927792598208
Fibroblast_alveolar	SPNS1	-1.01899985041566	6.74403178721615	6.10762810632221	0.0204118949085182	0.105028295692361
Fibroblast_alveolar	GPATCH1	-0.977654188958866	4.39967609727343	6.08039563603702	0.020439627543732	0.105091043597419
Fibroblast_alveolar	PEPD	-1.05785484929602	4.58840206299878	6.08532605283048	0.0204520950398727	0.105091043597419
Fibroblast_alveolar	TENM4	1.50090769632158	4.14675871572651	6.06369821627846	0.0204567494064501	0.105091043597419
Fibroblast_alveolar	GRIK4	-1.50669150207417	5.75695930677412	6.10028044221766	0.0204729338092708	0.105091043597419
Fibroblast_alveolar	NCLN	-0.715192061930101	6.40700645140493	6.10128513506867	0.0204740997662432	0.105091043597419
Fibroblast_alveolar	TRAPPC6B	-0.737326879033781	6.04678021710597	6.10050937426862	0.0204854084028773	0.105097747113785
Fibroblast_alveolar	DDX39B	-0.709567521578873	7.32406807328572	6.0896939205809	0.020567696210015	0.105468415850965
Fibroblast_alveolar	GPAM	1.00280923424745	3.64400682592017	6.02880745882848	0.0206011765463916	0.105588566816067
Fibroblast_alveolar	BATF3	-1.86554836248509	4.9716983790001	6.06442027520713	0.0206118196020081	0.105591608268308
Fibroblast_alveolar	SLC44A1	-1.46325260132436	6.90054903624768	6.0804036567862	0.0206666137112821	0.105781366736627
Fibroblast_alveolar	CCDC43	-1.00894744564993	4.66111964928	6.06561169797173	0.0206689964700005	0.105781366736627
Fibroblast_alveolar	C1orf131	1.14416010510339	3.62955763909823	6.01059143010446	0.0207279930851417	0.106031656935533
Fibroblast_alveolar	CHMP1B	-0.98828768862523	6.46307389717661	6.07158430964486	0.020753803893806	0.106112027986482
Fibroblast_alveolar	CEP57	0.566408135478779	5.34809811228787	6.06277270312375	0.0208111682634445	0.106353572443585
Fibroblast_alveolar	USP42	-0.914110813538004	4.64696990351953	6.04799553160416	0.020842347633636	0.106420489596965
Fibroblast_alveolar	P4HTM	-0.722368785076041	6.44872361827833	6.06183603222519	0.0208445196145955	0.106420489596965
Fibroblast_alveolar	MEX3B	-1.3023223578047	3.88160581329774	5.98664096874414	0.0208886413696998	0.106567924927848
Fibroblast_alveolar	NME4	-0.884387043016031	7.08794954298314	6.0549811810637	0.0209000247045673	0.106567924927848
Fibroblast_alveolar	HSPB1	-1.04181792118492	8.64245286081278	6.05306245632464	0.0209038253808218	0.106567924927848
Fibroblast_alveolar	PTX3	-3.21108528666196	7.40079338135846	6.05203776166667	0.0209239321423021	0.106571408806388
Fibroblast_alveolar	STAU2	0.502989168816978	7.32081182837063	6.05169411870151	0.0209247945529245	0.106571408806388
Fibroblast_alveolar	ULK1	-0.792299221034729	7.96479818176689	6.04738293126751	0.020961326772638	0.106705746317882
Fibroblast_alveolar	SLC11A1	-2.23682265091041	4.07853150659606	5.9425096666258	0.0209750528366495	0.106723912907834
Fibroblast_alveolar	DNAJC14	-1.53848337871373	5.65224718258775	6.04452980264115	0.0209904946505506	0.106750787654083
Fibroblast_alveolar	NDUFAF8	0.945840807232205	5.95724040430161	6.04328255329386	0.0210092576090913	0.106794518480272
Fibroblast_alveolar	ZNF674	1.22082574188731	3.1751583576533	5.94746831331086	0.0210247049345693	0.10682136109648
Fibroblast_alveolar	SFXN3	-0.817323987239066	6.86002343245702	6.03903072474146	0.021055691584206	0.106878001280305
Fibroblast_alveolar	GGNBP2	-0.886979114007487	8.01511336086567	6.03750198618097	0.0210561970734017	0.106878001280305
Fibroblast_alveolar	FAM210A	1.10372016264598	4.25278577638702	6.00935814426195	0.0210818056246421	0.106956316609423
Fibroblast_alveolar	ZNF496	-1.15500740304957	6.35996934750722	6.02900693165232	0.0211627688797353	0.107258681295998
Fibroblast_alveolar	SLC25A26	-0.622134666099253	5.7625607882718	6.02840911683643	0.0211678254853862	0.107258681295998
Fibroblast_alveolar	ACAD9	-0.467483937010303	6.10629208280992	6.02789663430053	0.0211720286483203	0.107258681295998
Fibroblast_alveolar	PCBP4	-1.03916661094121	6.84436399932913	6.02587849336892	0.0211842619149693	0.107268934911124
Fibroblast_alveolar	INTS10	0.549416010876345	6.04732721922036	6.02071349026049	0.0212323525243551	0.107413513826328
Fibroblast_alveolar	TPRKB	0.724221460526012	4.96464023819835	6.01468891235667	0.0212332605136844	0.107413513826328
Fibroblast_alveolar	CTSH	1.09447874246746	5.34730954681648	6.01550572794254	0.0212465277923549	0.107428906407254
Fibroblast_alveolar	MFSD3	-1.43682082179382	4.18001970872965	5.96818413669751	0.0212611790798479	0.107429325509507
Fibroblast_alveolar	ITGA11	1.12366567725623	5.66923301133475	6.01529930980412	0.0212670597753663	0.107429325509507
Fibroblast_alveolar	TMEM173	-0.815258594004276	8.01157842026283	6.01333933637756	0.0212893846483023	0.107439602971935
Fibroblast_alveolar	CYTH3	0.578181056690625	6.87124604168671	6.01432419194614	0.0212895453876053	0.107439602971935
Fibroblast_alveolar	RPUSD3	-0.83393819262411	4.26655025766074	5.98475967044867	0.0213206037369836	0.107544687212908
Fibroblast_alveolar	RHBDD1	-0.828289315410139	4.58588733965524	5.99327961648418	0.0213641259739502	0.107712510368663
Fibroblast_alveolar	INTS9	-0.777709008337985	4.68410772380448	5.99454192273857	0.0213834122980357	0.107758039815569
Fibroblast_alveolar	NIPSNAP2	-0.856863191981618	5.81640644727368	6.00491062831928	0.0213969414557755	0.1077745272655
Fibroblast_alveolar	RBM15	0.882650859386039	6.72167509933226	5.99859755582903	0.0214443175341115	0.107902892477997
Fibroblast_alveolar	FCSK	-1.11529571137318	4.83854595936154	5.98862793612278	0.0214450165354105	0.107902892477997
Fibroblast_alveolar	RBL2	-0.764886018863597	7.10621351951938	5.9976260716431	0.0214532352133374	0.107902892477997
Fibroblast_alveolar	TRIM2	-0.638426397540934	5.51026670694188	5.99660958030575	0.0214718410542008	0.107944800936119
Fibroblast_alveolar	PHLDB3	-1.66247647819192	5.9138184403634	5.99190242303143	0.0215125712762199	0.108073013544171
Fibroblast_alveolar	FGFR4	-0.712716028460186	8.644237158298	5.98960982482044	0.0215179160877897	0.108073013544171
Fibroblast_alveolar	LZTFL1	0.945635454224618	4.51362597862848	5.972689619859	0.0215426460957164	0.108138920548029
Fibroblast_alveolar	SLC25A51	1.36638789437456	3.43264403794598	5.91038508700043	0.0215537321953742	0.108138920548029
Fibroblast_alveolar	COL4A3	0.971730037772387	3.33491948776499	5.9071172150293	0.0215619147756849	0.108138920548029
Fibroblast_alveolar	KDM7A	-0.762893504224735	5.16397430492018	5.98239705231988	0.0215862825144532	0.108185982394715
Fibroblast_alveolar	SS18L1	-0.891925117574174	6.4565979126336	5.98371942218724	0.0216020963905448	0.108185982394715
Fibroblast_alveolar	NUDT16L1	-1.30787712630225	4.90132625442836	5.97080857030307	0.0216107582928215	0.108185982394715
Fibroblast_alveolar	PSEN1	0.668963669084021	6.13307697041858	5.98155571490374	0.0216148855300281	0.108185982394715
Fibroblast_alveolar	IFRD1	-1.371272685892	8.90298057840524	5.97899238826856	0.0216227812914155	0.108185982394715
Fibroblast_alveolar	ARAF	-0.728529529097026	6.82754464842999	5.97646287502378	0.0216662709657698	0.10835197955133
Fibroblast_alveolar	CIR1	-0.709769195097617	5.79523935215007	5.97502172888286	0.0216911510600426	0.108424797425246
Fibroblast_alveolar	PPP1R18	-1.13919018022706	6.52425530742648	5.96709794375091	0.0217676416547671	0.108755402219038
Fibroblast_alveolar	LIG4	1.41843832990327	4.73535310605595	5.94719740484643	0.0218032533524852	0.108881550843423
Fibroblast_alveolar	COL6A3	0.749961429281895	11.2773750308654	5.95588325516613	0.0218500783046323	0.109063549998466
Fibroblast_alveolar	TAF5	0.731144887203677	3.61920979733989	5.90014529428144	0.0218739052934156	0.109104669256866
Fibroblast_alveolar	FOXF1	-0.9142582965073	5.43813663835702	5.95483323045304	0.0218790842413836	0.109104669256866
Fibroblast_alveolar	RAB5IF	-1.22413949381064	4.45808480109953	5.92704551733997	0.0219063945165431	0.109155521174841
Fibroblast_alveolar	TAF5L	-0.672267780773987	4.9391205616155	5.94735985367743	0.0219100594039916	0.109155521174841
Fibroblast_alveolar	BTBD3	1.05933011297291	5.72160863459663	5.94885847492005	0.0219276894786962	0.109191579787991
Fibroblast_alveolar	LAPTM5	-1.69075949673184	3.89810376974889	5.86183966053147	0.0219531432382757	0.109265538172848
Fibroblast_alveolar	CLEC16A	-0.603632223593625	6.27538615494013	5.94671301848641	0.0219715420473135	0.109265538172848
Fibroblast_alveolar	RAPGEF2	0.643758272942401	5.91674863171888	5.94467084176193	0.0219820446795728	0.109265538172848
Fibroblast_alveolar	DPH6	0.534372106678486	6.55223765684993	5.94428872038853	0.021986052295579	0.109265538172848
Fibroblast_alveolar	DUSP1	-1.5130098091223	11.6196669203697	5.94149675611973	0.0219945382350407	0.109265538172848
Fibroblast_alveolar	TLK1	0.510710561720465	6.08493089602766	5.93769913948033	0.0220547416836192	0.109512840675703
Fibroblast_alveolar	KHNYN	-1.02537347055559	7.51742279410678	5.93549851661192	0.0220676283794886	0.109525069146569
Fibroblast_alveolar	RARB	-0.919542281701881	6.20834747828996	5.93042990878444	0.0221389244099658	0.109827043803357
Fibroblast_alveolar	UBXN1	-1.17605209051159	6.24739800715689	5.92686490217879	0.0221759028505147	0.109958570670296
Fibroblast_alveolar	MFSD4B	1.24861062093147	4.21295241517524	5.89430228511384	0.0221925483069211	0.109989200500387
Fibroblast_alveolar	TANGO6	0.734567789084719	5.41800787749504	5.92068832029849	0.0222078083051757	0.110012938171844
Fibroblast_alveolar	POLR3F	0.943230359592713	4.20252454404776	5.89500516909188	0.0222267599703194	0.110033556057739
Fibroblast_alveolar	RCAN1	-1.14019580013139	6.75497806694279	5.92053118478537	0.0222329151528105	0.110033556057739
Fibroblast_alveolar	POGZ	0.756914478053171	7.75823407843917	5.91515834284071	0.0222698687431881	0.110164553147211
Fibroblast_alveolar	CCDC148	1.27912160989712	3.36655413696372	5.8325934533865	0.0223264050958345	0.11039225333738
Fibroblast_alveolar	BLOC1S2	0.885796704180449	3.91163113426462	5.87076686307305	0.0223479145554322	0.110446631342393
Fibroblast_alveolar	GLI3	-0.806731101016231	8.2669702273555	5.90528970659544	0.0223677719737905	0.110492797427653
Fibroblast_alveolar	CNPY2	-0.701766442534926	6.0638361919241	5.90182914659658	0.0224312193180055	0.110716473731039
Fibroblast_alveolar	SECISBP2L	0.636885844635388	6.83681364911662	5.90001793405336	0.0224341270175485	0.110716473731039
Fibroblast_alveolar	ATF3	-2.20699101041212	8.75123043656509	5.89227953815441	0.0225040794959884	0.111009560218005
Fibroblast_alveolar	ICE2	0.799429601753779	4.63300470229046	5.87880973402654	0.0225359008377923	0.111114364196473
Fibroblast_alveolar	ZNF564	-1.63965123854496	3.57112734118228	5.77164594660164	0.022576596284557	0.11126280354683
Fibroblast_alveolar	POP4	0.77817843748066	4.23624148097194	5.86217704463973	0.0225915333192696	0.111284219683809
Fibroblast_alveolar	N4BP1	0.553186799992849	5.77264719173411	5.88192856643245	0.022623234481011	0.111372979108351
Fibroblast_alveolar	GIT2	-0.83303005164793	5.990426569211	5.88180486178356	0.0226396087184907	0.111372979108351
Fibroblast_alveolar	SERPINF2	-1.71604443571277	3.99238386233775	5.80375467560178	0.0226481263849019	0.111372979108351
Fibroblast_alveolar	THEM4	0.91822587265298	4.30974278983364	5.85783800967661	0.0226519516850239	0.111372979108351
Fibroblast_alveolar	TTC31	-1.21459607295072	5.81956101988894	5.87474717966654	0.0227087486010712	0.111527096487942
Fibroblast_alveolar	TMEM60	1.57842421288145	3.49094224924014	5.79932582149221	0.0227129837868239	0.111527096487942
Fibroblast_alveolar	TIMM13	-0.837901278775245	6.30763394649403	5.87431689549193	0.0227151409997331	0.111527096487942
Fibroblast_alveolar	PRRC2A	-0.602829430134653	6.16692882266059	5.87240347638075	0.0227347536206814	0.111571254690565
Fibroblast_alveolar	ENTPD5	-0.711945342186598	4.4551770401113	5.85246427695185	0.0227625227111983	0.111655381011466
Fibroblast_alveolar	EIF2AK4	0.705712359575413	5.38502257617986	5.8632987326748	0.0228003723546215	0.111784014894905
Fibroblast_alveolar	MMUT	-0.603517557441348	5.86319868292267	5.86534684800824	0.0228100245488414	0.111784014894905
Fibroblast_alveolar	TVP23C	1.25692158638332	3.40209498993111	5.78750287720648	0.0228328113276193	0.111809253480608
Fibroblast_alveolar	SPATA6	-0.701584029432301	7.39827318663134	5.86092356637888	0.0228364574064325	0.111809253480608
Fibroblast_alveolar	MEF2B	-0.825707631387715	5.5435833961221	5.85922850725845	0.0228676408751495	0.111886031367269
Fibroblast_alveolar	GABRE	-0.848246061746808	8.0888486008883	5.85678039864485	0.0228734363164457	0.111886031367269
Fibroblast_alveolar	WDR89	1.03333492499824	3.71323665609249	5.80590082526554	0.0228887378102506	0.111903910332709
Fibroblast_alveolar	SLC6A16	-0.75533736104225	4.49015609973637	5.84029040837048	0.0228983922352074	0.111903910332709
Fibroblast_alveolar	UNC119B	0.637200783185586	4.96142798348907	5.84715828370618	0.0229346493083902	0.112028991298585
Fibroblast_alveolar	MSANTD2	0.903877419331647	5.63687269801116	5.85011886459448	0.0229456269633945	0.112030530903525
Fibroblast_alveolar	BMP1	-0.680091396803773	7.67489243458882	5.8484034340504	0.0229652072347388	0.112050959687251
Fibroblast_alveolar	LSM6	-0.725980839218937	6.15441678024081	5.85001078056276	0.0229711399225601	0.112050959687251
Fibroblast_alveolar	GXYLT1	1.14201294376668	3.51434765164308	5.78310162651665	0.022985583369282	0.112069384900717
Fibroblast_alveolar	KMT2D	-0.766963314757334	7.65793053588586	5.84437068905375	0.0230082914985854	0.112128069933041
Fibroblast_alveolar	CCPG1	0.645723846609999	6.4801501653963	5.84403283674772	0.0230221328789652	0.112143509577787
Fibroblast_alveolar	COL4A2	-1.11824671360415	9.5566347549887	5.83943012161771	0.0230519290531223	0.112236616571435
Fibroblast_alveolar	CNKSR2	-0.979374261643192	6.07945514105796	5.84057055915053	0.0230728216021922	0.112286306889409
Fibroblast_alveolar	COPE	-0.670966880430262	5.35047426995044	5.83268533272981	0.0231405243488378	0.112563652469092
Fibroblast_alveolar	AKT1	-0.719898331767584	7.11590318629819	5.8310474290862	0.0231570328059177	0.112591829565839
Fibroblast_alveolar	IGDCC4	1.28086604287121	4.03870046596213	5.79169793275377	0.0231879652463357	0.112669045477752
Fibroblast_alveolar	NPM3	-0.917099384362626	3.46026241738194	5.73809698614406	0.0231943604614425	0.112669045477752
Fibroblast_alveolar	DIAPH1	-0.773647473390556	5.18747485316525	5.82328950134566	0.0232251117989083	0.11270800794129
Fibroblast_alveolar	AQP3	-1.52344094088876	4.29068917402652	5.78203082691989	0.0232279931883137	0.11270800794129
Fibroblast_alveolar	VPS26C	-0.895822443250811	5.69730145923125	5.82419843463397	0.0232437717216672	0.11270800794129
Fibroblast_alveolar	CH25H	-2.04401656371688	6.32532553033444	5.82330834044199	0.0232452891604432	0.11270800794129
Fibroblast_alveolar	AP1G1	0.780518991951259	6.18755274380391	5.82057424613919	0.0232723930891691	0.112787377392943
Fibroblast_alveolar	IRF2	-0.803668783118977	5.66596464401351	5.8201325196135	0.0232869356533214	0.112790366160049
Fibroblast_alveolar	DNAJC21	-1.18191865143429	6.8943066080231	5.81888068643494	0.0232944793535077	0.112790366160049
Fibroblast_alveolar	ZNF667	1.42791388800418	4.54543560687971	5.79559490061868	0.0233315219138792	0.112917688046582
Fibroblast_alveolar	IRS2	-1.37710879978315	9.32565042717428	5.80942540685553	0.0233737710138889	0.113070079209452
Fibroblast_alveolar	DDX27	-1.12581633383175	7.56569886038771	5.80539285339028	0.0234284032158636	0.113282205517294
Fibroblast_alveolar	OGFOD2	-0.842278085669215	5.50567036071494	5.80153910417879	0.0234817997454437	0.113488164639088
Fibroblast_alveolar	TRIM52	-0.83869351591188	7.12741622751077	5.79957322240328	0.0234961064377344	0.113505099007483
Fibroblast_alveolar	CDR2L	0.827038407773536	4.17085238351773	5.7715805932036	0.0235337513721255	0.113634708486637
Fibroblast_alveolar	ATF4	-1.34148240422717	6.12814036701162	5.79245862559706	0.0235894113593726	0.113851146142824
Fibroblast_alveolar	GRK5	-0.730334145496549	8.25836805697078	5.78025995455638	0.0236937799873766	0.114245706711442
Fibroblast_alveolar	COMP	1.85905848226389	5.06386884689898	5.76876358314897	0.0237006785642925	0.114245706711442
Fibroblast_alveolar	ARHGAP27	-0.943913094782678	4.90449086972299	5.77433446311342	0.023703782300461	0.114245706711442
Fibroblast_alveolar	CUL9	-0.861001652323251	5.26897265514323	5.77712588988905	0.0237304976796848	0.114292206009367
Fibroblast_alveolar	PPP1CA	-0.760436776680215	5.03784360564441	5.77464493081111	0.0237351854489806	0.114292206009367
Fibroblast_alveolar	EIF2D	0.754991356072409	6.20483252589726	5.7759226277258	0.0237570703378719	0.11434518462667
Fibroblast_alveolar	DOCK7	0.833515860400108	6.02389686649534	5.77331222001794	0.0237836779704722	0.114420835364355
Fibroblast_alveolar	ZCRB1	1.15029759607384	5.13647901542629	5.76475653935726	0.0238186300083845	0.114483077280135
Fibroblast_alveolar	MBD3	-1.28409501172188	6.40051885966896	5.77115635638766	0.0238219854970053	0.114483077280135
Fibroblast_alveolar	UBR2	0.489532840961577	7.73343982901015	5.76816339327161	0.0238294433155516	0.114483077280135
Fibroblast_alveolar	GTF3A	1.3770248126937	4.25704818292395	5.73927550044927	0.0238401992089974	0.114483077280135
Fibroblast_alveolar	APP	0.821591842060709	8.05159955147964	5.76585561860169	0.0238534206221652	0.114494239596661
Fibroblast_alveolar	PSMC3IP	-1.70872753642633	5.09400568431823	5.75389164101878	0.0238697631953696	0.114520366161529
Fibroblast_alveolar	SLC25A17	0.7603683925009	4.75578006234881	5.74888108473147	0.0239617362228856	0.11485704664586
Fibroblast_alveolar	HOOK2	-1.07729513311106	5.9115621154203	5.75855632190546	0.0239618012989175	0.11485704664586
Fibroblast_alveolar	TMEM86A	-0.805076031652936	4.59346607153004	5.7436163299442	0.0239782825244354	0.114883636335724
Fibroblast_alveolar	SERPINA3	-2.0293635142713	8.18861862615819	5.7402956223726	0.0241422991846368	0.115611899843295
Fibroblast_alveolar	SFTPC	-1.77769733285253	8.61197520928661	5.73890333397346	0.0241522908685669	0.115611899843295
Fibroblast_alveolar	COX15	0.889484073361394	5.38533458921721	5.73571902445912	0.0241769666238869	0.115660488172028
Fibroblast_alveolar	MAD1L1	-1.33187297606404	5.08993794840789	5.73086714700544	0.0241844572679115	0.115660488172028
Fibroblast_alveolar	USP34	0.482232662836589	8.14725740456263	5.73274341107355	0.0242205564779762	0.115756555058939
Fibroblast_alveolar	PTBP1	-1.14926590918542	6.71426333956801	5.73423761272351	0.0242265789068817	0.115756555058939
Fibroblast_alveolar	TTC17	0.504244228748254	7.86676946008127	5.73054528560664	0.0242470901200859	0.11580189813261
Fibroblast_alveolar	RELL1	-0.765135006619467	6.48655530889863	5.73148546215568	0.024258481094715	0.115803662363548
Fibroblast_alveolar	POLE3	-0.830654247722894	5.31477033900682	5.7268854718967	0.0242936307945156	0.115895146225228
Fibroblast_alveolar	JPT2	0.772356000910493	4.1556477993087	5.70292577795261	0.0242997056375919	0.115895146225228
Fibroblast_alveolar	VPS28	-1.14148398278021	7.4097931877301	5.72385693431118	0.024330557673501	0.115989641322811
Fibroblast_alveolar	GCA	-0.916971233224603	5.03089480891849	5.71466389722006	0.0243939378998999	0.116197883901666
Fibroblast_alveolar	TMEM141	-0.755646528426333	4.95379583144039	5.71424270876804	0.0243963578459194	0.116197883901666
Fibroblast_alveolar	ELMO3	-1.62325697707118	3.89562908330285	5.64066431029911	0.0244161879808043	0.116209104312793
Fibroblast_alveolar	ASB13	-1.18109676459351	3.84561651138045	5.65628688676514	0.0244208339509515	0.116209104312793
Fibroblast_alveolar	FAM227A	0.837064969160534	3.61759646793025	5.66021265532158	0.024465758949743	0.116312506652449
Fibroblast_alveolar	KLF10	-1.51933037824877	8.34710981116728	5.70974324247757	0.0244816272710593	0.116312506652449
Fibroblast_alveolar	ADAMTS4	-2.677445257198	8.61296247640167	5.709769512752	0.0244869116116547	0.116312506652449
Fibroblast_alveolar	RDH11	1.17341813776519	5.19406256201378	5.70446460066938	0.0244990049265684	0.116312506652449
Fibroblast_alveolar	PCBP2	-2.12752243480691	4.45414726225671	5.65435048236677	0.0245001432678503	0.116312506652449
Fibroblast_alveolar	ZNHIT1	-0.600292478226755	5.44965532235904	5.7080702544076	0.0245183196166498	0.116312506652449
Fibroblast_alveolar	SMIM5	-1.66255552133425	3.83316009409435	5.62369443684502	0.0245200535105334	0.116312506652449
Fibroblast_alveolar	ANKRD27	0.581080263360522	5.58521902275224	5.70333193152171	0.0245618339538505	0.116458117939128
Fibroblast_alveolar	SCARF2	-0.749541081298943	8.28792270374204	5.70097141303917	0.024579522297009	0.116489418482036
Fibroblast_alveolar	CCDC107	-1.0007138537928	5.35400385801776	5.69503007294688	0.0246530712578529	0.116785310958639
Fibroblast_alveolar	NIPSNAP3A	0.961958300407003	4.03107479162204	5.66062695469508	0.0246958999303699	0.116935475695537
Fibroblast_alveolar	CHI3L2	-2.51269226776465	5.49573204516532	5.67143515561874	0.024727437062068	0.116958652884684
Fibroblast_alveolar	ZNF571	0.772515275454785	4.08274678145114	5.66216112810517	0.024730598642127	0.116958652884684
Fibroblast_alveolar	FNBP1L	0.605112911310142	4.91072389107502	5.68347096624834	0.024734189274747	0.116958652884684
Fibroblast_alveolar	MAGI3	-0.789463171754052	4.43026126572368	5.66956381595623	0.0247609281180833	0.117032420934188
Fibroblast_alveolar	SNRNP27	-0.792596398110384	5.66075172361571	5.68443699155156	0.0247948361713292	0.117139992649351
Fibroblast_alveolar	HPS5	-0.612691532066574	6.26176756958949	5.67957602774717	0.024851357657062	0.117354253888877
Fibroblast_alveolar	PRPF19	0.669762911546629	5.15053799347648	5.67306546900855	0.0248795118243935	0.11743442530948
Fibroblast_alveolar	RGS14	-1.03287845677451	3.70627023928365	5.60801459074774	0.0249085149554134	0.117455157647588
Fibroblast_alveolar	CCDC9	-1.12020872715666	8.82965528682348	5.67178068685079	0.0249128870884376	0.117455157647588
Fibroblast_alveolar	TMEM50B	-0.751640330659793	7.00745255464924	5.67282116641587	0.0249174404108188	0.117455157647588
Fibroblast_alveolar	KIAA1324L	0.921792204397092	4.5661681192715	5.65837700746737	0.024936171821356	0.117490743195958
Fibroblast_alveolar	MBTPS1	0.854561340914964	6.98794143415797	5.66172893928982	0.0250425392319073	0.117939022729561
Fibroblast_alveolar	ARL4A	1.13440806144658	4.48066941089321	5.64381434582136	0.0250582350952845	0.117960069957954
Fibroblast_alveolar	ADARB1	-0.591517212401026	8.96927841031033	5.65295550798799	0.0251308992365376	0.118173679399063
Fibroblast_alveolar	ICA1L	-1.54604263746432	5.23251752501108	5.64759510454161	0.0251406644608875	0.118173679399063
Fibroblast_alveolar	BCCIP	0.576403991183304	5.75804723341803	5.65239083079862	0.0251545048252008	0.118173679399063
Fibroblast_alveolar	MICAL3	1.03963213481047	7.98777548922615	5.65123375768472	0.0251560080787113	0.118173679399063
Fibroblast_alveolar	ATP6V0D1	-0.697990267040897	4.6740952704612	5.64303205653563	0.0251598477982016	0.118173679399063
Fibroblast_alveolar	KLC4	-1.10770393747578	5.50379266073248	5.64909757022328	0.0251929010305108	0.118254655266653
Fibroblast_alveolar	PGM3	-0.759076278616877	7.36111637844623	5.64746119599121	0.0252071012632498	0.118254655266653
Fibroblast_alveolar	ACSS3	-0.731355916808366	6.86174326180442	5.64782943194643	0.0252108525551825	0.118254655266653
Fibroblast_alveolar	RNF20	0.677466438215782	4.95702305266782	5.63591721284837	0.0252907524731558	0.118576499881949
Fibroblast_alveolar	RASIP1	-1.39820982214002	3.36579007590126	5.52278701269199	0.0253091550592053	0.118609853794411
Fibroblast_alveolar	CASP6	0.899502770552572	4.41144628847721	5.62039426293402	0.025336812896906	0.11868653281667
Fibroblast_alveolar	TCEA2	-0.836583481621	6.24779998035044	5.63494887140378	0.0253738695436981	0.118807151201264
Fibroblast_alveolar	MAPK6	1.54182271184332	5.49013143715511	5.62641531250626	0.0254152181426168	0.118921277925807
Fibroblast_alveolar	TBC1D12	-0.718239441301262	5.85199962992325	5.63104558046344	0.0254208803865387	0.118921277925807
Fibroblast_alveolar	ASH1L	0.810594566489995	7.68649754108713	5.62686591431783	0.0254447079311767	0.118954555458966
Fibroblast_alveolar	ANKMY1	-0.785975539332541	4.97449709306449	5.62337863880753	0.0254506367823123	0.118954555458966
Fibroblast_alveolar	UBR4	0.451924549435987	7.72384739913446	5.62425080634779	0.0254749572359929	0.119015284872644
Fibroblast_alveolar	YBX1	-0.779993881071778	5.84597896871255	5.62244116776891	0.0255229033301087	0.119179385242656
Fibroblast_alveolar	RWDD3	1.12574587231103	5.04225411239885	5.61409695701591	0.0255327682669857	0.119179385242656
Fibroblast_alveolar	TMEM14B	0.781397635824627	4.97027738851849	5.61401949377739	0.0255460551300457	0.119188455262607
Fibroblast_alveolar	SERGEF	-0.647634192168104	5.1725322548997	5.61575023637593	0.0255722746028395	0.119220179541663
Fibroblast_alveolar	MOB1B	-0.945051210042694	4.71920132664382	5.60659305161468	0.0255778285103338	0.119220179541663
Fibroblast_alveolar	POU2F1	-0.49257792033218	5.76196146595701	5.61689511168739	0.0255868949144808	0.119220179541663
Fibroblast_alveolar	DCC	-2.19713129026928	3.92045723672768	5.51138983341351	0.025623157592114	0.119336221994832
Fibroblast_alveolar	SIAH2	-0.974734056445931	4.40700914626547	5.59164349016827	0.0256360363972958	0.119343302803007
Fibroblast_alveolar	TBC1D17	-0.660266231864334	7.36164414944693	5.6095000012005	0.0256561385848791	0.119383989420427
Fibroblast_alveolar	USB1	-0.902563805677862	4.44620014526307	5.59022417400559	0.0256848374942962	0.119450052630842
Fibroblast_alveolar	TPM2	-1.23715858547224	9.47455711218424	5.60538220212597	0.0256930730889601	0.119450052630842
Fibroblast_alveolar	DUSP3	-1.1114545001728	5.51136287545205	5.60538616355192	0.0257104798756543	0.119478112363335
Fibroblast_alveolar	CEPT1	0.54778839548135	6.23141222022893	5.59811092776284	0.0258018898482012	0.119849892411605
Fibroblast_alveolar	RAB37	-1.4912681633299	3.80755202017329	5.51429991545058	0.0259084189960879	0.120176380975026
Fibroblast_alveolar	TRIM26	-0.681586755451594	5.6782417577452	5.58958904584047	0.0259135459161092	0.120176380975026
Fibroblast_alveolar	A4GALT	-0.986044206218406	6.38961766585567	5.58894074489715	0.0259224003260658	0.120176380975026
Fibroblast_alveolar	ARID4B	0.738034507659395	7.37243172368371	5.58682893361856	0.0259267979097254	0.120176380975026
Fibroblast_alveolar	EAPP	-0.837473412193668	6.51751105986962	5.58808144938477	0.0259293666765379	0.120176380975026
Fibroblast_alveolar	SPRY1	0.916363505186213	8.32641606594026	5.58240197610338	0.0259732148151954	0.120284650799168
Fibroblast_alveolar	PNPLA8	-1.06990451220822	5.85887949602652	5.58463440241963	0.0259756231715344	0.120284650799168
Fibroblast_alveolar	TNRC6A	-0.550873844162667	7.084250382547	5.57984798290989	0.0260167798592643	0.120422161225238
Fibroblast_alveolar	ZCCHC7	0.613406306881741	6.48395033440879	5.57766747163539	0.0260471128529062	0.120509473688017
Fibroblast_alveolar	SENP1	0.624322442951223	4.91867112762962	5.56567196074735	0.0261305855870615	0.12072305207399
Fibroblast_alveolar	GLA	-0.79573030362763	5.14960841739808	5.56883165545628	0.0261308541850022	0.12072305207399
Fibroblast_alveolar	ESCO1	0.880509634728357	4.84030580165615	5.56337191386225	0.0261308685567972	0.12072305207399
Fibroblast_alveolar	DNAJB11	-0.787380252506103	5.97746213787637	5.57129906088238	0.0261392351259472	0.12072305207399
Fibroblast_alveolar	PDLIM7	-1.50320773819251	8.44589853359635	5.56699710868924	0.0261618350010546	0.120774341105484
Fibroblast_alveolar	HSPB8	-1.2627400163428	7.81212758383777	5.56638365219674	0.0261744046486764	0.120779301556277
Fibroblast_alveolar	SCAMP4	-0.700956147072785	5.70356452653867	5.56699137468959	0.0261887817698537	0.120792594405554
Fibroblast_alveolar	RPRD1A	-0.889679199333125	6.96278754853136	5.56508056152758	0.0262010107513851	0.120795971902064
Fibroblast_alveolar	MFSD8	0.932549048168133	5.30195012003971	5.55722338523393	0.0262616115528441	0.120971399046806
Fibroblast_alveolar	ATP7A	0.850539955559914	5.14588953904041	5.55606082230941	0.0262654302341649	0.120971399046806
Fibroblast_alveolar	SMARCA2	-0.651466849241416	8.04562827893577	5.55728061502759	0.026281184080349	0.120971399046806
Fibroblast_alveolar	BMP2K	0.882346971558327	5.15278306480494	5.55429628493776	0.0262851150684171	0.120971399046806
Fibroblast_alveolar	L3MBTL4	-0.538692239029436	6.34593141847746	5.55561482485254	0.0263258216343982	0.121105695233197
Fibroblast_alveolar	PCGF2	-0.806735801210372	5.61291324415269	5.54887569000247	0.0264083861296724	0.121432347074165
Fibroblast_alveolar	SLC17A9	-1.42164916556726	5.22380837558842	5.53829983295073	0.0264710378427894	0.121667189245052
Fibroblast_alveolar	CCDC69	-1.36016394659635	5.57670156546108	5.540461602885	0.0264945305528634	0.121721920646671
Fibroblast_alveolar	STX8	-0.830391140592623	5.8869460446275	5.53977863663965	0.0265263860553405	0.121815007991024
Fibroblast_alveolar	PDE4D	-0.915630198818417	8.58605687507118	5.53520648524572	0.0265509950368575	0.121874750918419
Fibroblast_alveolar	ZMAT5	0.593577464649799	4.41502010896548	5.52014162002655	0.0265841313031835	0.121973566638668
Fibroblast_alveolar	NAV1	-0.655096266611625	5.95341574678986	5.53089095307993	0.0266364138279054	0.122160104796945
Fibroblast_alveolar	ARG2	-2.37971026398254	3.97867135331361	5.41387452419786	0.0267535782510739	0.12263943997463
Fibroblast_alveolar	PDLIM4	1.59677569441034	3.56702302489842	5.45922386074354	0.0267642748512255	0.12263943997463
Fibroblast_alveolar	APBB3	-0.940830547709531	7.83652890172071	5.51534299827904	0.0268043937872425	0.122723749679758
Fibroblast_alveolar	SLC2A1	-1.71969937833139	4.12052454175273	5.45793473058413	0.0268060345974155	0.122723749679758
Fibroblast_alveolar	EXOC3L4	-0.990895153987259	6.70482097002058	5.515339246833	0.0268232018962441	0.122748859897141
Fibroblast_alveolar	ZNF626	0.831849952159992	5.60890162990599	5.51279511234097	0.0268366507482009	0.122756939230016
Fibroblast_alveolar	AFAP1	0.666227799248848	6.53767440321685	5.5107505585241	0.0268736018345821	0.122872469310685
Fibroblast_alveolar	ZNF467	-1.1728677846275	3.99326956246009	5.46323610167606	0.0268980603108467	0.122930804561142
Fibroblast_alveolar	WAPL	-0.60031221866987	5.52500084325545	5.50788495195871	0.0269176518207479	0.122944513835804
Fibroblast_alveolar	UBXN6	-0.555512483027863	7.48688269303415	5.50531928737544	0.0269329403568486	0.122944513835804
Fibroblast_alveolar	HDAC8	0.717799864307509	6.31327689671376	5.50564664940634	0.0269394043801179	0.122944513835804
Fibroblast_alveolar	WAC	-1.19199048861466	5.01917459722614	5.49711807344871	0.0269713523339651	0.122944513835804
Fibroblast_alveolar	FBXO44	-1.2389973432116	7.10449564981425	5.50166294367262	0.0269896865661911	0.122944513835804
Fibroblast_alveolar	ZNF253	1.34802611611023	3.68581387022931	5.44985518630312	0.0269978504136445	0.122944513835804
Fibroblast_alveolar	DYNC1I1	-1.29967552365244	4.89737439146934	5.49038910157484	0.0270092126387502	0.122944513835804
Fibroblast_alveolar	GRTP1	-1.04165710845913	4.804471957454	5.4904741591877	0.0270210629811612	0.122944513835804
Fibroblast_alveolar	FAM110B	-0.696041598380042	5.29815932720445	5.49838495590049	0.0270237840482577	0.122944513835804
Fibroblast_alveolar	CHD3	0.556697968488671	7.56420596933904	5.49625953968597	0.0270457163824809	0.122944513835804
Fibroblast_alveolar	CDC42BPG	-0.869009713717771	7.11693100259705	5.4965470754775	0.0270511782657775	0.122944513835804
Fibroblast_alveolar	NDUFAF7	0.729642139075214	6.06318473308773	5.49661150435504	0.0270523801490082	0.122944513835804
Fibroblast_alveolar	NPHP4	-0.891157375033177	4.84218620046876	5.48931032774841	0.0270615469499958	0.122944513835804
Fibroblast_alveolar	NTN1	-1.29020561145606	4.05415707118614	5.45038294547629	0.0270695261233779	0.122944513835804
Fibroblast_alveolar	CHST11	-1.43674019355423	5.57989526483298	5.49372891561381	0.0270765779971496	0.122944513835804
Fibroblast_alveolar	ZC3H18	-0.752355957548511	5.7962480526916	5.49426684939464	0.0270961864116667	0.122980401998869
Fibroblast_alveolar	IL13RA2	1.79351969459667	3.2427038673508	5.40510218377252	0.0271198844760939	0.123033298501175
Fibroblast_alveolar	VSIR	-1.22893822500907	5.38367703837024	5.48898379337633	0.027131260362351	0.123033298501175
Fibroblast_alveolar	CHD9	0.731997915917737	7.33474103272505	5.48408625161868	0.027203168777096	0.123306166669951
Fibroblast_alveolar	NEXN	-1.01354979706452	7.98795704149022	5.48156016894009	0.0272308548256782	0.123378435383097
Fibroblast_alveolar	SMCR8	1.20856151632209	4.75056928751812	5.46964517231244	0.0272562381009273	0.123440212813122
Fibroblast_alveolar	STXBP2	-1.27618948314602	4.11459819032889	5.4362663107254	0.0273050927759874	0.123608190347824
Fibroblast_alveolar	FAM174B	-0.98430014454995	5.09340513500573	5.47109390147077	0.0273370026593958	0.123699348381685
Fibroblast_alveolar	SEC61A2	0.68327825846729	4.48212833204006	5.45883783079233	0.0273750503129021	0.123818189254267
Fibroblast_alveolar	PRKD3	0.418530786280657	6.06154707513455	5.46942931331104	0.0274033013723715	0.123892636626294
Fibroblast_alveolar	NAT9	-1.35024441404055	7.16114340433671	5.46823250684518	0.0274156087515077	0.123894968237459
Fibroblast_alveolar	OSER1	-0.696308277918545	6.23366814057504	5.46657949246371	0.0274485866853498	0.123947519733074
Fibroblast_alveolar	MYO15A	-1.18255797073899	3.79601905102302	5.4045238835392	0.0274667230414854	0.123947519733074
Fibroblast_alveolar	ACTR3B	-1.00963859452921	4.5412688427362	5.44893175420534	0.0274692851444524	0.123947519733074
Fibroblast_alveolar	NCOA6	0.451833192274829	5.90656100438955	5.46304965208563	0.0274839938077744	0.123947519733074
Fibroblast_alveolar	PLCG1	0.593429712130815	7.31270746182456	5.46202172104929	0.0274862207079149	0.123947519733074
Fibroblast_alveolar	CYFIP1	-0.434201377908682	6.84280805750321	5.46029904871471	0.0275172676099563	0.123987474188254
Fibroblast_alveolar	PLEKHA8	0.610650241643433	4.71346522325476	5.45252749277285	0.0275186818127923	0.123987474188254
Fibroblast_alveolar	DYNC1LI1	-0.892102525943264	4.41540629642488	5.44144178131927	0.0275340763355389	0.124003660547581
Fibroblast_alveolar	TDRD7	0.761553031329533	4.87988060949524	5.44806383557048	0.0275983498321835	0.124190170764152
Fibroblast_alveolar	DDAH2	-0.726036368576652	6.89225093033247	5.4531556462981	0.0276104463946298	0.124190170764152
Fibroblast_alveolar	SPOUT1	-0.959475244363552	5.43493714795367	5.45239149628206	0.0276170432820092	0.124190170764152
Fibroblast_alveolar	LRRC32	1.23943642214429	4.42701592581447	5.43374343759707	0.0276288274980211	0.124190170764152
Fibroblast_alveolar	TBC1D8B	1.02331289807077	4.37863040257075	5.43347379836808	0.0276345882979526	0.124190170764152
Fibroblast_alveolar	ZKSCAN3	0.822353403811872	4.06481903182892	5.42342014688422	0.0276583923439472	0.124244005283392
Fibroblast_alveolar	ZNF562	0.786962073161827	5.04000456139082	5.44308425994028	0.0276845439173493	0.124308334589568
Fibroblast_alveolar	ZNF548	-0.57511270633032	6.10970203922822	5.44444603855703	0.0277355628657867	0.124484220004622
Fibroblast_alveolar	B3GAT3	-0.971990577325539	5.88494284858532	5.44051904008776	0.0277886403700408	0.124669190592664
Fibroblast_alveolar	ZNF284	1.20282639044631	3.62044905285966	5.38649920540411	0.0278027527482737	0.124679267232655
Fibroblast_alveolar	THUMPD3	0.813406328296468	4.77837789306447	5.42946828508042	0.0278190974780006	0.124699341809451
Fibroblast_alveolar	FTSJ3	-0.912302422174308	6.39720653067345	5.43358608610728	0.0278764245699885	0.124903024715083
Fibroblast_alveolar	NFE2L2	-0.846973739953201	8.20479165751748	5.42558146191379	0.0279536752879212	0.125195765665042
Fibroblast_alveolar	ZNF583	0.861062384061389	4.20218940202193	5.40068965676036	0.0280135270215888	0.125410365750248
Fibroblast_alveolar	POLE4	-0.937157837061754	5.07368093395035	5.41558143368638	0.0280596265407327	0.12556324363862
Fibroblast_alveolar	MARC1	-0.736608485232452	6.40118146327089	5.41687394036352	0.0280946981190032	0.125666663744728
Fibroblast_alveolar	ZNF146	1.11758637847054	5.91917354641606	5.41225196538532	0.0281369326171402	0.125793484165327
Fibroblast_alveolar	PIK3C2A	0.696765447908809	6.49862160951258	5.41210101041359	0.0281469954575696	0.125793484165327
Fibroblast_alveolar	CEACAM19	-1.01753494700017	4.9775856883339	5.40142667422798	0.0282224421789781	0.126022868115475
Fibroblast_alveolar	OAZ1	-0.49046214143934	8.56618591318183	5.4044420382506	0.0282305598113132	0.126022868115475
Fibroblast_alveolar	CALCOCO2	-0.956391028610168	9.12170592698244	5.40405009859827	0.0282343039444016	0.126022868115475
Fibroblast_alveolar	NUCKS1	-0.724544523884711	7.32774889971171	5.40332340290389	0.0282573433007652	0.126072146947405
Fibroblast_alveolar	KREMEN1	-0.613079333869728	5.9480347778188	5.40250465998625	0.0282891875939218	0.126077260827065
Fibroblast_alveolar	NMRAL1	-0.658280971446167	6.20060775179108	5.40224764310709	0.0282907757942695	0.126077260827065
Fibroblast_alveolar	TACC3	0.617548297093677	3.83565323439636	5.3670657865339	0.028294487582585	0.126077260827065
Fibroblast_alveolar	PHYHD1	-0.750700209481002	7.17036088555531	5.39633385782975	0.0283530714365657	0.12628474844595
Fibroblast_alveolar	PRMT1	-0.788855763620227	6.07623091145552	5.39414466900462	0.0284010437212248	0.12644481626225
Fibroblast_alveolar	VWA3A	-1.04079546908361	7.12506210298227	5.39134961151452	0.0284227005740311	0.126487638683331
Fibroblast_alveolar	AZGP1	-1.97154231061492	3.84760341364934	5.29886494372331	0.0284446914672	0.126531910773019
Fibroblast_alveolar	AMMECR1L	-0.65141398237204	5.20272218693699	5.38782590835084	0.0284567718264825	0.12653207853612
Fibroblast_alveolar	PQBP1	-0.769908004520299	6.14144413957606	5.38723795602452	0.028492834613249	0.126638838105502
Fibroblast_alveolar	HAPLN3	-1.20076189014139	6.31598631490136	5.37906961029599	0.0286033846301617	0.12702395521805
Fibroblast_alveolar	KIF26A	-0.928565277983368	4.50969652946696	5.36350186349091	0.0286036621343777	0.12702395521805
Fibroblast_alveolar	PELI2	0.628471016236905	6.0611927477642	5.37296980712375	0.0286720104731165	0.12727368569541
Fibroblast_alveolar	FKRP	-0.911675710074922	5.75883541474564	5.36900652777578	0.0287376348925602	0.127489845226142
Fibroblast_alveolar	CSRNP1	-1.75176535011592	8.10650454141706	5.3666990867642	0.0287449741449253	0.127489845226142
Fibroblast_alveolar	GYPC	-0.697283872781979	7.0542327775489	5.3604065385301	0.0288390596196573	0.127853164313814
Fibroblast_alveolar	RAC3	-1.36881341156519	3.57237179369162	5.27193312727424	0.0288870926968941	0.128012097413018
Fibroblast_alveolar	CLDND1	0.783128039634503	6.5572050459966	5.35536009536136	0.0289089400498173	0.128054904343774
Fibroblast_alveolar	WIF1	-1.88791147729718	3.47692208954376	5.23577099475308	0.0289284321817958	0.128087246917037
Fibroblast_alveolar	WBP4	-0.873522347354082	6.22707744900364	5.35272311953647	0.0289600815610163	0.128114095279096
Fibroblast_alveolar	GSS	-0.76391461483103	5.97720736529982	5.35210668062411	0.0289698783226418	0.128114095279096
Fibroblast_alveolar	NDUFA9	-0.96817816540497	4.92825364302867	5.34486305836511	0.0289816366985505	0.128114095279096
Fibroblast_alveolar	RUVBL2	-0.651494845319752	4.68541642931147	5.3422608768167	0.0289832687235568	0.128114095279096
Fibroblast_alveolar	MED28	0.490344014339924	6.87561237731557	5.33790851770124	0.0291456529921941	0.128777702266183
Fibroblast_alveolar	ZNF184	0.64230007883896	4.4140836896272	5.32376736810554	0.029159730298909	0.128785744535787
Fibroblast_alveolar	PRKDC	0.618948203080419	6.27221105853452	5.33195553654815	0.0292329405112084	0.129002573076774
Fibroblast_alveolar	NOP56	-0.646183613306003	6.57211381213111	5.33153446705175	0.0292435661881924	0.129002573076774
Fibroblast_alveolar	ZNF280D	0.721778940462134	6.39046315766154	5.330975519726	0.0292456580440539	0.129002573076774
Fibroblast_alveolar	ACVR1B	-0.546771998503916	6.45701890188242	5.32342024382415	0.029357277685279	0.129440586084443
Fibroblast_alveolar	HSP90AA1	-0.821409848758538	6.83615591820487	5.32066510656918	0.0293902181537989	0.12953146901928
Fibroblast_alveolar	GTF2B	-1.16806324091662	6.28659789937817	5.31593393900751	0.0294685092900712	0.129787455354304
Fibroblast_alveolar	FBXL18	-1.53385178476308	6.06855378208318	5.3152960119602	0.029473005470198	0.129787455354304
Fibroblast_alveolar	COPS8	-0.536127061517557	5.26553854054802	5.31220806338335	0.0294984135479603	0.129844922977972
Fibroblast_alveolar	AGPAT1	0.600061701888518	6.33170885192044	5.30987882929656	0.0295396486379833	0.129971979999703
Fibroblast_alveolar	CEP126	0.741561981313452	6.50484013155341	5.3079069634567	0.029564748105982	0.130027964985162
Fibroblast_alveolar	STAT3	-0.814549605410543	7.83557808310477	5.30567870294883	0.0295835983824049	0.130053504445001
Fibroblast_alveolar	TOMM70	0.688230106192338	4.94311858906797	5.30107564579798	0.029595310662225	0.130053504445001
Fibroblast_alveolar	PGGHG	-0.891402008891911	6.9473170713967	5.30398685843772	0.02962130964751	0.130113336315379
Fibroblast_alveolar	LONP2	0.649172943912286	7.55261717782857	5.30131270029532	0.0296464407991709	0.130160434203396
Fibroblast_alveolar	MLLT1	-0.859029300015897	7.48272311452158	5.30078345082841	0.0296568077931787	0.130160434203396
Fibroblast_alveolar	TCF20	0.640771319173353	5.35952454910713	5.29630697011115	0.0297080344451448	0.130330821676466
Fibroblast_alveolar	ZNF154	-1.37144993598695	5.24685224264023	5.29316220675505	0.0297209452670257	0.130333043372554
Fibroblast_alveolar	MISP	-2.23856274850654	4.03403753446922	5.20449113021188	0.0298034910391757	0.130624398652549
Fibroblast_alveolar	YWHAE	-0.745902019220144	6.25648003518179	5.29088902327844	0.0298173957065457	0.130624398652549
Fibroblast_alveolar	CNOT3	-0.912912765072861	5.80748691305397	5.29019500263134	0.0298282407121938	0.130624398652549
Fibroblast_alveolar	HEATR5B	0.698066374314481	6.30985450574725	5.28865371664667	0.0298371139969655	0.130624398652549
Fibroblast_alveolar	HINT3	0.812598021435421	4.13681252753758	5.25960720170267	0.0299331973866666	0.130974775772146
Fibroblast_alveolar	SLC16A12	0.940268787084625	6.38895043239616	5.28065140368813	0.0299483467299955	0.130974775772146
Fibroblast_alveolar	MAN1A1	-1.12538666808804	7.06995555221927	5.28031964977764	0.0299545432740522	0.130974775772146
Fibroblast_alveolar	CEL	-1.38437357377628	4.17092525516996	5.23864873921208	0.0300055662955507	0.131143296617035
Fibroblast_alveolar	COG8	0.807274797800613	5.30596251077868	5.27278215634565	0.0300301892332543	0.131178198751707
Fibroblast_alveolar	APCDD1	-1.31578226630627	6.64506108863405	5.27512678439984	0.0300385215757693	0.131178198751707
Fibroblast_alveolar	SLC6A8	-1.02654467968976	4.51704130473195	5.25723928973467	0.0300651434795104	0.131239909654847
Fibroblast_alveolar	TDRD3	-0.799702987889872	6.85326813019441	5.27009811825859	0.0301014241562861	0.131320400644063
Fibroblast_alveolar	CHMP5	0.622120075498016	5.74003536922814	5.26923117410482	0.0301085795328397	0.131320400644063
Fibroblast_alveolar	RRP8	-0.721868479450798	4.90663831775646	5.26192980921761	0.0301562104592207	0.131371354108409
Fibroblast_alveolar	SCCPDH	0.676929596122578	6.00149117526605	5.26532114704619	0.0301676952649018	0.131371354108409
Fibroblast_alveolar	THRB	-0.808805890852927	4.72995397290488	5.25761079165029	0.0301700650229094	0.131371354108409
Fibroblast_alveolar	SLC25A28	-0.451195816949769	6.5561863833472	5.26551938419536	0.0301702748133235	0.131371354108409
Fibroblast_alveolar	FASTK	-0.738550731150388	7.05608876177265	5.26380461907747	0.0301871376278069	0.131388226992004
Fibroblast_alveolar	WDR34	-0.924784084475783	5.07342363148275	5.26017136626483	0.0301991594352042	0.131388226992004
Fibroblast_alveolar	MRGBP	-0.765640019554277	4.60794144120539	5.24958643077856	0.0302518209724322	0.131557003668077
Fibroblast_alveolar	PPFIBP2	-1.09003379204556	6.85646329147751	5.25883593420196	0.0302650639161381	0.131557003668077
Fibroblast_alveolar	CHURC1	0.566077611435689	6.15086546509754	5.2576550515732	0.0302795480692263	0.131557003668077
Fibroblast_alveolar	ACP1	0.734745823832043	4.71540783377126	5.24927379498383	0.030288035773587	0.131557003668077
Fibroblast_alveolar	ZSWIM8	-0.71276936074338	7.65715385085955	5.2539287884465	0.030319572090095	0.131596366254268
Fibroblast_alveolar	SMARCC1	0.527678034267608	5.87003355137597	5.25462146875832	0.0303221473971242	0.131596366254268
Fibroblast_alveolar	S100PBP	0.459569678672569	6.88537267288431	5.25147446068718	0.0303627101528233	0.13171799982482
Fibroblast_alveolar	TIMP4	-2.22851978741605	4.02251313387248	5.16579470587493	0.0303949975631056	0.131765710919833
Fibroblast_alveolar	LPIN3	-0.563505111628651	6.5545005647823	5.24966875722453	0.0303987896896998	0.131765710919833
Fibroblast_alveolar	GTF2I	0.575215853575078	6.78034566382041	5.24741447857481	0.030422464526688	0.131813571867268
Fibroblast_alveolar	UBL7	0.818513865351475	4.65825762366961	5.23765527039559	0.0304349219901011	0.131813571867268
Fibroblast_alveolar	ATG16L1	-0.823631985345108	5.160153079066	5.23904064433633	0.0305211201010451	0.132132430532213
Fibroblast_alveolar	PDE4B	-1.15667727690995	5.32377996573848	5.23541827438695	0.0305759913099857	0.132175148250487
Fibroblast_alveolar	ARHGAP8	-1.23010832346349	3.91818960561476	5.18773980432284	0.0305893618135462	0.132175148250487
Fibroblast_alveolar	TSPAN4	-0.841922692087436	7.87482278999382	5.23496479585634	0.0305917584922532	0.132175148250487
Fibroblast_alveolar	OFD1	-0.619521289097103	6.88392761146463	5.23580959348461	0.0305931334405089	0.132175148250487
Fibroblast_alveolar	GTF2F2	0.507759148306306	5.49444411716902	5.23513420696983	0.0305938860326625	0.132175148250487
Fibroblast_alveolar	SULF1	-1.58068689491389	4.7196537734103	5.21331180416696	0.0306585421241107	0.132400041963843
Fibroblast_alveolar	SIRPA	-1.02032911036072	5.4342959092757	5.22519659988447	0.0307432569877808	0.13265894283549
Fibroblast_alveolar	RNF103	-0.518179110186528	6.98568342241151	5.22529211440128	0.0307437447229863	0.13265894283549
Fibroblast_alveolar	POLA2	0.911989904842922	4.38451443658013	5.19926637085551	0.0309038884379893	0.133257108266937
Fibroblast_alveolar	SGK3	0.698663917189447	5.75519573320136	5.21394595495481	0.0309077351143548	0.133257108266937
Fibroblast_alveolar	BDH1	-1.87400395475825	4.02958969618535	5.14030798511754	0.0310105327976326	0.133645475022447
Fibroblast_alveolar	PIWIL4	0.614177757465539	4.43942248523749	5.19313520146063	0.0310417220688155	0.133725040498993
Fibroblast_alveolar	NOP58	-0.71068631178085	6.94790783733173	5.20067492805974	0.0311077716396322	0.133932853885011
Fibroblast_alveolar	WDR13	0.480042205965631	7.70060356978066	5.1989228184977	0.0311203955446898	0.133932853885011
Fibroblast_alveolar	NABP2	0.715329336428629	4.76815406777503	5.19183974982771	0.0311384188604453	0.133932853885011
Fibroblast_alveolar	DNPEP	-0.595930994210019	7.23057870317192	5.19798137554218	0.0311418431778965	0.133932853885011
Fibroblast_alveolar	LDLRAP1	-0.836150571357571	7.04506714945156	5.19742399565618	0.0311549840900262	0.133932853885011
Fibroblast_alveolar	ZEB1	0.726384183083513	6.03950996496924	5.19669666458434	0.0311664440609928	0.133932853885011
Fibroblast_alveolar	LBHD1	-1.25644828083242	4.73519026690075	5.18398494823274	0.0311811014252258	0.13393833596279
Fibroblast_alveolar	ABTB1	-0.883362499286597	7.48016361378032	5.19435446505343	0.0311932148187825	0.13393833596279
Fibroblast_alveolar	PPT1	1.01937625609174	5.38196750510004	5.18579918775642	0.0312943913310985	0.134317879785887
Fibroblast_alveolar	DLGAP4	-0.776570819639108	7.3492248740695	5.18519645251571	0.0313310046543567	0.134420116742885
Fibroblast_alveolar	SLC35A4	0.79100057585833	5.22806891483181	5.18129072343246	0.0313588172470417	0.134484527679456
Fibroblast_alveolar	TDRD10	-1.1097963496067	4.89077024758033	5.17240553979113	0.031428484170942	0.134728308112643
Fibroblast_alveolar	PGC	-2.37799935115278	5.859379562096	5.17123251775517	0.0314633934452046	0.134822950623477
Fibroblast_alveolar	RBM12B	1.02074011429605	5.29833088760181	5.16641955511369	0.0315773786628264	0.135231284040773
Fibroblast_alveolar	FYTTD1	-0.569059584936697	5.74523083375274	5.16962296185265	0.0315844266713675	0.135231284040773
Fibroblast_alveolar	ZMYM2	0.701971754883809	7.28519474202016	5.16519488453486	0.0316288720843326	0.135366419140563
Fibroblast_alveolar	NAA40	0.731332859177731	4.77881899667654	5.1557782520796	0.0316811167153199	0.135457098336838
Fibroblast_alveolar	LMAN2L	-0.56764857539918	5.32156949870395	5.16204107426559	0.0316821458257854	0.135457098336838
Fibroblast_alveolar	ADAMTS1	-1.18046490874709	10.3312936863426	5.160340464727	0.0316887358629435	0.135457098336838
Fibroblast_alveolar	LIMD2	-0.996283309454118	4.96719637462899	5.156029662082	0.0317059199326127	0.135475437467247
Fibroblast_alveolar	WDR97	-1.05487877437765	3.60727894603718	5.09504551850569	0.0317258322760525	0.135505414522148
Fibroblast_alveolar	ZNF331	-1.43326406288667	6.97277531586434	5.15742650175634	0.0317608398390951	0.135599814786417
Fibroblast_alveolar	PCDHA12	1.04305225450899	3.51810639537693	5.10104923141637	0.0318370565901223	0.135870005520883
Fibroblast_alveolar	APEH	-0.605619972610132	5.85670971272101	5.1496339321242	0.0318879994298589	0.136032159971388
Fibroblast_alveolar	ARL16	0.537083832275624	5.67858823794465	5.14665068173839	0.0319154850331052	0.136094156348554
Fibroblast_alveolar	GALT	-0.542848131751639	7.17667278671592	5.14292058977926	0.0319701775990757	0.136250626547026
Fibroblast_alveolar	MARK2	-0.625240586461782	6.04675406923199	5.14373990532866	0.031978114120583	0.136250626547026
Fibroblast_alveolar	NUP160	-0.608548333370398	6.21069379182859	5.14008232115372	0.032031510674485	0.136376058984415
Fibroblast_alveolar	CRLS1	0.620145173639583	5.94463574755249	5.13915952490826	0.0320335122845281	0.136376058984415
Fibroblast_alveolar	DEXI	-0.688989272825462	5.22257135033515	5.13395099308503	0.0320990299996043	0.1365996388035
Fibroblast_alveolar	CAPN5	-1.2795144821272	4.87041849628335	5.12204273022653	0.0321610987496176	0.136808366219527
Fibroblast_alveolar	CA2	-1.01604721347661	3.80345787001492	5.08163972272531	0.0321823178060236	0.136843226704933
Fibroblast_alveolar	PRKCSH	0.701421063394191	5.10193371518528	5.12502669213684	0.032203422629368	0.136877573449341
Fibroblast_alveolar	SEC14L1	-0.612204309832526	6.4399189294878	5.12749064083622	0.0322212007459685	0.136897758284631
Fibroblast_alveolar	PNRC1	-1.4419030716298	8.7063727491557	5.11945288668128	0.0323175765952108	0.137225823139157
Fibroblast_alveolar	NDUFB1	0.930224509901688	4.62421309739353	5.10876532604663	0.0323490917792094	0.137225823139157
Fibroblast_alveolar	HARS	-0.648800015190133	5.88922287578599	5.11821998019978	0.0323700768339596	0.137225823139157
Fibroblast_alveolar	TBCEL	0.690481480718152	5.83500289789488	5.1170630010358	0.0323706242054151	0.137225823139157
Fibroblast_alveolar	TMED8	0.514333693797257	4.47009208934096	5.10615734379195	0.032378643433243	0.137225823139157
Fibroblast_alveolar	SMG1	0.841304739034403	6.20689875391785	5.11636523328315	0.0323833759911951	0.137225823139157
Fibroblast_alveolar	NOXA1	-1.25075762826107	3.94026102818422	5.07079547224944	0.0323898392866763	0.137225823139157
Fibroblast_alveolar	ITPA	-0.850267674843726	5.72662843999459	5.11508642991843	0.0324165096255176	0.137236447324684
Fibroblast_alveolar	MEOX2	-0.735482506976297	7.8762585413688	5.11306484290167	0.0324206748927763	0.137236447324684
Fibroblast_alveolar	FN3K	-0.832254805361706	5.63342247429728	5.1131549570639	0.0324437252074108	0.137236447324684
Fibroblast_alveolar	YOD1	0.911739343768284	4.45326373441898	5.09916106826368	0.0324482845283022	0.137236447324684
Fibroblast_alveolar	ARHGDIB	0.81091599959837	5.218742885504	5.10899176405397	0.0324576540974436	0.137236447324684
Fibroblast_alveolar	CXCL1	-2.11928189059813	4.82567434297606	5.0758707991441	0.0325911052513847	0.137700014430641
Fibroblast_alveolar	CCT2	0.825669061150677	4.79227167404403	5.09610477972972	0.0325935029874373	0.137700014430641
Fibroblast_alveolar	ODF3B	-0.976569316145788	6.99783072568178	5.09663440868595	0.0326913646884894	0.138057945651912
Fibroblast_alveolar	AP1B1	-0.796157004430341	5.12894424678468	5.09265494985184	0.0327238890861483	0.138139776065954
Fibroblast_alveolar	MMP24OS	-0.642950829361843	6.89786095067797	5.09159089107884	0.0327695886491535	0.138166811696002
Fibroblast_alveolar	TBL1X	-1.14591672061033	4.2502832580455	5.06559887359831	0.0327752788569085	0.138166811696002
Fibroblast_alveolar	MUTYH	1.1748705522492	3.64495958739245	5.04714651374988	0.0327789090674756	0.138166811696002
Fibroblast_alveolar	PLEC	0.661495618593607	8.08257026288917	5.08967781720976	0.0327828934575172	0.138166811696002
Fibroblast_alveolar	PDCD10	-0.686075338372433	5.6468283923382	5.08729191123904	0.0328485058671185	0.138299176091047
Fibroblast_alveolar	CSTF3	-0.810668409717068	6.63107578288608	5.08684309241625	0.0328507020803705	0.138299176091047
Fibroblast_alveolar	CAVIN1	-0.708128594635757	7.22163479501475	5.08587326075562	0.0328537873344678	0.138299176091047
Fibroblast_alveolar	CELF1	0.364945881163977	7.48911172463367	5.08190265963941	0.0329100317713636	0.138480458078381
Fibroblast_alveolar	ID4	-0.963250383303266	7.23568334097939	5.08118695722181	0.032928901789919	0.138504391956237
Fibroblast_alveolar	ZNF823	0.908199207657397	3.94223165195957	5.05121224776661	0.0329657610820856	0.13860394225269
Fibroblast_alveolar	NCAPH2	-0.657070466076976	6.67104096708973	5.07483201301652	0.0330381089766357	0.138852564407004
Fibroblast_alveolar	ODC1	-1.16825561409281	4.489573264095	5.05363198844471	0.033099373281407	0.139044529760504
Fibroblast_alveolar	C7orf26	0.514551004772678	6.57028856684148	5.06998261019344	0.0331102515904426	0.139044529760504
Fibroblast_alveolar	MTFR1L	0.427030322276066	6.5851854835138	5.06799523769573	0.0331420295776836	0.139122375059018
Fibroblast_alveolar	CDK5RAP3	-0.468947063811434	8.57254743589809	5.06293732059036	0.0332022594580246	0.13931954477854
Fibroblast_alveolar	PEX6	0.572104510805621	5.29375932536017	5.0604775776403	0.0332376533731926	0.139391639627727
Fibroblast_alveolar	UPF3B	-0.87851897179756	5.43774657274151	5.06143183748068	0.0332459740084784	0.139391639627727
Fibroblast_alveolar	EIF1B	-0.703638817058791	7.3596688041538	5.05809457123342	0.0332916195741156	0.139491018026003
Fibroblast_alveolar	TSPAN8	1.35733858295789	6.34124885088213	5.05797659566146	0.0332962285342357	0.139491018026003
Fibroblast_alveolar	HOGA1	-1.10815976995268	4.3337558166812	5.02990493464374	0.0334104377337202	0.139913698393064
Fibroblast_alveolar	UHRF1BP1	0.860019129207765	4.20196538472519	5.03004508598568	0.0334462949941145	0.140008056375762
Fibroblast_alveolar	RANGRF	-0.80043396126763	4.66243418097773	5.03953879443728	0.0334646899587415	0.140029270169851
Fibroblast_alveolar	DENND11	-0.862554218149902	9.06986808474367	5.04457846435429	0.0334943612392902	0.140097632779149
Fibroblast_alveolar	KRR1	0.572465748042137	5.40618714388112	5.04016564474369	0.0335708549601039	0.140361708342941
Fibroblast_alveolar	E2F4	-0.82919944160147	6.6856782933873	5.03938588715756	0.033605332289778	0.140406271372197
Fibroblast_alveolar	SYNJ2	-0.983528284674342	5.55196233693295	5.03842068575734	0.0336194381974799	0.140406271372197
Fibroblast_alveolar	NRGN	-1.43040650017492	3.87060723937922	4.98340551213902	0.0336216026241979	0.140406271372197
Fibroblast_alveolar	EFNB2	-1.30952949012774	4.29232869903887	5.00551815025771	0.0337034788851312	0.140692273597963
Fibroblast_alveolar	EPS15	-0.770806143877916	7.55231353759991	5.03079036290118	0.0337276678254545	0.140695928963535
Fibroblast_alveolar	ZFP14	0.795299583569112	4.59656500737675	5.02200783774311	0.0337311359150229	0.140695928963535
Fibroblast_alveolar	STAT2	0.547877371218893	8.68709958742302	5.0283930697672	0.033756846353709	0.140698082967335
Fibroblast_alveolar	EDRF1	-0.503546818870157	6.07402550833997	5.03040329053043	0.033758434106848	0.140698082967335
Fibroblast_alveolar	ARHGAP44	-0.948506263310083	4.69988259713686	5.01664047352525	0.0338290091355423	0.140936319979042
Fibroblast_alveolar	ARID5B	-0.80347732734765	8.90973707260451	5.02203016599207	0.033859607647088	0.141007886463715
Fibroblast_alveolar	IL10RB	0.746385611986767	5.44302991919075	5.01936630215164	0.0339042610516284	0.141137904464921
Fibroblast_alveolar	ZCWPW2	0.675613595104121	4.98741502334482	5.01523173008051	0.0339290540594534	0.141170284838251
Fibroblast_alveolar	RPGR	0.728027712274589	5.06079291799418	5.01510827781023	0.0339389111546039	0.141170284838251
Fibroblast_alveolar	DUSP18	1.19430446718849	3.38620350384836	4.95554516485517	0.034046347556896	0.141496713609155
Fibroblast_alveolar	COQ4	-0.680636340870558	6.42701796418461	5.01186081724194	0.0340564027529245	0.141496713609155
Fibroblast_alveolar	CHERP	-0.60288670653611	6.50300301983567	5.01074602003673	0.0340723439824882	0.141496713609155
Fibroblast_alveolar	ARV1	1.07695418819994	4.2019752700099	4.98949933859001	0.034080256798427	0.141496713609155
Fibroblast_alveolar	PSMA7	-0.702567512684022	6.17632503357379	5.01036538615948	0.0340847227700363	0.141496713609155
Fibroblast_alveolar	LYST	1.00897793316566	5.86603510323918	5.00467777942149	0.0341554841423288	0.141734467568503
Fibroblast_alveolar	DNASE2	1.19400306733199	4.87503772889835	4.99636675092046	0.0341802335724994	0.141781174159594
Fibroblast_alveolar	RFX1	-0.886947388774128	6.31012978800771	5.00324884311436	0.0342015900868847	0.141813775470757
Fibroblast_alveolar	CCP110	1.05218255959763	4.99310920572	4.99586869879646	0.0342230409596883	0.141846742155205
Fibroblast_alveolar	CLDN5	-2.13846014157059	4.56051246223978	4.95873315943363	0.0342795082711676	0.142019075528986
Fibroblast_alveolar	SDF2	-0.864450491271994	4.53727708624075	4.98454234503385	0.0343075754081991	0.142019075528986
Fibroblast_alveolar	YEATS4	0.76579627805163	4.08877496675019	4.97447362063884	0.0343150783121603	0.142019075528986
Fibroblast_alveolar	MARK4	-1.13156829564428	3.97199169999943	4.95678610097516	0.0343186859015985	0.142019075528986
Fibroblast_alveolar	SENP7	-0.555361927921149	5.83877251795824	4.99211110484988	0.0343856020581411	0.142189231046242
Fibroblast_alveolar	MXD1	-1.05653203918553	4.5799323121363	4.97864200392503	0.0343868693336348	0.142189231046242
Fibroblast_alveolar	DDX39A	-1.18114025218511	6.39827644596487	4.99113176825436	0.0344019364493469	0.14219557288485
Fibroblast_alveolar	CAPN3	-0.971068881281311	6.86100843924663	4.98756284497217	0.034449757850503	0.142337241736231
Fibroblast_alveolar	RNF185	-0.661661063892116	5.61038631130865	4.98639369450014	0.0344766051374531	0.142344750416142
Fibroblast_alveolar	SOX12	-1.62264735348233	4.24970569902816	4.94774969790968	0.0344861490977408	0.142344750416142
Fibroblast_alveolar	PSMB7	0.803901941531018	4.65007708652885	4.97644812305379	0.034492218003188	0.142344750416142
Fibroblast_alveolar	FABP5	1.32795113353825	3.80310146206408	4.94016608551182	0.0346076700030493	0.142765131025535
Fibroblast_alveolar	NUDT9	0.664951578150991	5.55896506089606	4.97545306143673	0.0346366571600224	0.142828632959323
Fibroblast_alveolar	SOX4	-1.38103945972501	7.9431452906895	4.96797570573891	0.0347604201403124	0.14328275182984
Fibroblast_alveolar	FAM228A	0.805421463039156	4.56690014471365	4.95315316526245	0.0348597814296747	0.143540474757233
Fibroblast_alveolar	PCNT	-0.662287877536322	6.60476678731773	4.96179497284744	0.0348827291261541	0.143540474757233
Fibroblast_alveolar	ZNF524	1.16025436347138	3.64531716079854	4.91680539829933	0.0349302583167144	0.143540474757233
Fibroblast_alveolar	MAP2K7	-0.781382121968254	6.76009684291084	4.95832686022956	0.034938859946527	0.143540474757233
Fibroblast_alveolar	CDH23	-0.683786504111083	8.81081731177121	4.95647100977753	0.0349450877838147	0.143540474757233
Fibroblast_alveolar	TFAM	0.658971286291059	4.20805345028075	4.94084285107726	0.0349498700525092	0.143540474757233
Fibroblast_alveolar	ZNF330	-0.516779684965315	6.20930863407324	4.95734904490824	0.0349630622414872	0.143540474757233
Fibroblast_alveolar	PPP4R3B	0.581584076057388	6.39302266160254	4.95641763139956	0.0349680166216349	0.143540474757233
Fibroblast_alveolar	ZNF354A	0.972733442553758	3.99290298184273	4.93004897356419	0.0349809375221019	0.143540474757233
Fibroblast_alveolar	GTF3C6	1.09780141455661	3.82162985525397	4.9211732137202	0.0349982901720179	0.143540474757233
Fibroblast_alveolar	SMG9	-0.991332185596203	4.93625240036968	4.94961492438466	0.0350014407590385	0.143540474757233
Fibroblast_alveolar	HOXB4	0.632709297451371	8.0434314150007	4.95308677015694	0.0350060508237274	0.143540474757233
Fibroblast_alveolar	HIF1A	-1.43536987280205	6.84722031632973	4.95410925959473	0.0350139977747775	0.143540474757233
Fibroblast_alveolar	SHB	0.821241181276759	5.43177676607852	4.952239437057	0.0350142035597972	0.143540474757233
Fibroblast_alveolar	DAPK2	-0.896309496382304	6.15616551123611	4.95291825168358	0.0350414710682464	0.143596231089729
Fibroblast_alveolar	PCDHB15	1.04767269760794	4.90035559259342	4.94381060898047	0.0350768573459909	0.143678292471866
Fibroblast_alveolar	SEC16A	-0.642685639104207	6.43295536817047	4.94976639619129	0.0350888453871523	0.143678292471866
Fibroblast_alveolar	USP31	-0.721234408278179	5.07067631640848	4.94392776194802	0.0351431363275096	0.143803701862129
Fibroblast_alveolar	TAF9B	1.17321064262334	3.3865814133907	4.89039641804287	0.0351549082660985	0.143803701862129
Fibroblast_alveolar	CCDC146	0.542098768759954	4.35001476471409	4.93236069760904	0.0351605320342447	0.143803701862129
Fibroblast_alveolar	APOL1	1.00709085253696	6.15399038100139	4.94318148690169	0.0351875995139808	0.143858407818442
Fibroblast_alveolar	PAK1IP1	0.647234164706083	4.33748267879897	4.92414714646376	0.0352889274085121	0.144216553979478
Fibroblast_alveolar	HM13	-0.509110782339794	6.9091760338527	4.93570623196289	0.0353164121622002	0.14427276150398
Fibroblast_alveolar	QRSL1	0.731627811121662	4.16358857848337	4.91627807048497	0.0353381551455534	0.144304745213881
Fibroblast_alveolar	MYLIP	-0.769501347741527	6.2077250326176	4.93384187858652	0.0353639076676146	0.144304745213881
Fibroblast_alveolar	BBS9	1.05739875581993	6.54886685551805	4.93281682744867	0.0353654438874792	0.144304745213881
Fibroblast_alveolar	MAGOHB	-0.819332674579266	3.76756561148755	4.88703170420175	0.0354284471365689	0.144505704217364
Fibroblast_alveolar	CRACR2A	-0.940650041801365	3.81285775453712	4.88353141734542	0.0354926758946636	0.144683818940867
Fibroblast_alveolar	ANO1	-1.26504524814636	7.82997368960678	4.92438289467981	0.0354996559655043	0.144683818940867
Fibroblast_alveolar	RBAK	0.949681600191781	4.59712207331018	4.90908577954631	0.0356068576127077	0.145064464108848
Fibroblast_alveolar	AREL1	-0.957408968888117	5.46102672772893	4.91626364532984	0.0356500265473521	0.145184042222104
Fibroblast_alveolar	MTCH2	0.699518653611387	4.49903175364292	4.90526987259582	0.0356657499124216	0.145191799430381
Fibroblast_alveolar	TMUB1	-0.979402597688231	5.29712656331581	4.91361313031722	0.0356795971584545	0.145191916089807
Fibroblast_alveolar	REEP5	-0.581418418654593	6.73868774185312	4.91208630588186	0.0357257340817381	0.145224476891601
Fibroblast_alveolar	SNX29	-0.745416875373501	6.04269491861738	4.91262430485202	0.0357298382765736	0.145224476891601
Fibroblast_alveolar	ELL2	-1.32084645822911	8.99131454421442	4.91015949923166	0.0357350085378121	0.145224476891601
Fibroblast_alveolar	POLR1B	0.971006244759739	4.14122194106437	4.89024188306269	0.0357454993471581	0.145224476891601
Fibroblast_alveolar	NUMA1	0.629672334607221	8.95691357780406	4.90885972770499	0.035756707120831	0.145224476891601
Fibroblast_alveolar	EGR2	-1.96887045919412	4.42565096942268	4.86664029592657	0.0358336169016224	0.145480607722313
Fibroblast_alveolar	CCDC92	-0.652956189791805	7.25588586263481	4.9026790516238	0.0358787118793531	0.145607425923663
Fibroblast_alveolar	ELOC	-0.869679184862363	5.10159951756049	4.89986593878062	0.0358963834719814	0.145614692862922
Fibroblast_alveolar	MTERF1	0.851630335168827	3.97430997052992	4.87621007736858	0.0359127378355322	0.145614692862922
Fibroblast_alveolar	GUSB	0.487555184974299	6.13674821412929	4.90068695741741	0.0359229655187548	0.145614692862922
Fibroblast_alveolar	DKC1	0.552917670672019	4.83635890429913	4.89370540235117	0.0359597790532075	0.145614692862922
Fibroblast_alveolar	CARNMT1	0.652070969034554	4.69398554410416	4.8915481475255	0.0359622456398908	0.145614692862922
Fibroblast_alveolar	DDX51	-0.853130419340328	5.56289306162393	4.89862389473993	0.0359636554658117	0.145614692862922
Fibroblast_alveolar	RFC5	0.867959487052425	4.13473099244463	4.87523565253919	0.0360171688619016	0.145768717332535
Fibroblast_alveolar	SESN2	0.862818682637912	4.8290934096442	4.88852576092717	0.0360294431248305	0.145768717332535
Fibroblast_alveolar	TASP1	-0.80341072126836	6.88700352127982	4.88924173565996	0.0361208705435763	0.146082365974348
Fibroblast_alveolar	ARHGDIG	1.18844507951917	4.58469715413585	4.87563791792946	0.0361569120081169	0.146139439634356
Fibroblast_alveolar	PES1	-0.825815698915805	5.69673898325825	4.88748793492397	0.0361628003282883	0.146139439634356
Fibroblast_alveolar	NUDT17	-1.29010743333037	3.64486844917635	4.81543066104055	0.0363036910113807	0.146584229378589
Fibroblast_alveolar	RABGGTB	0.94879340183573	6.62899244501053	4.87843303609016	0.0363065500714967	0.146584229378589
Fibroblast_alveolar	B3GNTL1	-1.15548150385476	4.34434751280587	4.85751681999895	0.036314718670645	0.146584229378589
Fibroblast_alveolar	NOL6	-0.817032087027957	5.04646363704469	4.87194659915259	0.036378962212718	0.146787156670134
Fibroblast_alveolar	PCSK6	-1.40758008517221	4.58731288741577	4.85500537348755	0.0364239060327806	0.146912084716478
Fibroblast_alveolar	RNF216	-0.834353052275851	5.47692036767595	4.87068062232436	0.0364486009674484	0.146955276425549
Fibroblast_alveolar	ABHD11	-1.12161850776036	4.51458800716797	4.85245713081992	0.0365126738692096	0.147157140139542
Fibroblast_alveolar	TNFRSF1A	-0.545501773690463	8.24006458066641	4.86302110005103	0.0365620356674268	0.147299581578855
Fibroblast_alveolar	STAMBPL1	0.734215219608982	6.37757141367666	4.86169157944768	0.0366050069080601	0.147416177686082
Fibroblast_alveolar	ZNF174	0.873156079399276	3.60523502804631	4.82090724079793	0.0366219161535199	0.147427767442542
Fibroblast_alveolar	RAD51C	0.697580325735233	4.50121722761959	4.84853315108249	0.0366610412886857	0.147528747920422
Fibroblast_alveolar	WDR5B	1.38591189154028	3.69516440057495	4.81518402646912	0.0366931752517544	0.147601528472505
Fibroblast_alveolar	UBE2J2	-0.50997502576525	5.41953526205809	4.85511697531882	0.0367239904515106	0.147668950506706
Fibroblast_alveolar	CRY1	-1.07772761362906	6.47212591547619	4.85285372950832	0.0367744324942553	0.147804809089871
Fibroblast_alveolar	CLUH	-0.99683961917322	5.88362127121084	4.85175771553998	0.0367969616355241	0.147804809089871
Fibroblast_alveolar	DUT	-0.484275648920716	6.86300947522924	4.85063991516994	0.0368002881885051	0.147804809089871
Fibroblast_alveolar	RNF169	0.604925006826238	6.57395602395746	4.84985593850031	0.0368140463869985	0.147804809089871
Fibroblast_alveolar	HDAC5	-0.68245030974735	7.23049698435719	4.84519907555977	0.0368919354200034	0.148010349030422
Fibroblast_alveolar	ORC5	0.667209692142572	4.49255448125835	4.83555218414354	0.0368934143057652	0.148010349030422
Fibroblast_alveolar	PEX11B	-0.916495617329428	5.55723607016674	4.84349860072542	0.0369348486315228	0.148035810050357
Fibroblast_alveolar	WASF3	-0.964096036044704	5.95127810829608	4.84349954628301	0.0369455128216155	0.148035810050357
Fibroblast_alveolar	ZMYM1	0.785797899118617	4.57433821334955	4.83308355240953	0.0369549738400186	0.148035810050357
Fibroblast_alveolar	NSFL1C	-0.443961454471921	6.15556646805411	4.84263752692481	0.0369561178035678	0.148035810050357
Fibroblast_alveolar	DCAF10	0.492246224518394	5.66781266000427	4.83945630919447	0.036997999510565	0.148113885026242
Fibroblast_alveolar	TYW5	0.737831541295474	4.22284537213504	4.82287190743129	0.0370113430895197	0.148113885026242
Fibroblast_alveolar	RASGEF1B	-0.875583404634253	7.38916385279138	4.8379929996884	0.037019276505333	0.148113885026242
Fibroblast_alveolar	ZNF546	0.906264566822558	4.5628616497754	4.82794984830653	0.0370319954281849	0.148113885026242
Fibroblast_alveolar	HERC3	0.507905779392223	6.87178997823351	4.83488367710546	0.0370790524571094	0.148224347889842
Fibroblast_alveolar	CNOT9	-0.606320538625375	6.22755287768676	4.83533488688363	0.0370878281719229	0.148224347889842
Fibroblast_alveolar	FAM200A	1.09664953705787	3.67655858876846	4.79496919734151	0.0371185177433246	0.148290595410309
Fibroblast_alveolar	FAS	-0.942032793630687	8.26777968029895	4.82527302033821	0.0372384261748258	0.148685443659576
Fibroblast_alveolar	CCDC90B	0.813490543438289	4.64451744688189	4.81787609411137	0.0372456541079283	0.148685443659576
Fibroblast_alveolar	MPZL1	0.541280063380031	5.17557665960045	4.82309050917383	0.0372613458278372	0.148691591573523
Fibroblast_alveolar	GATA2	-1.33859083183351	3.64471408175443	4.76129720003293	0.0372776559103276	0.148700201461584
Fibroblast_alveolar	PIN1	-0.8644469747789	4.88429259328038	4.81481932388498	0.0373644502240865	0.148989859014982
Fibroblast_alveolar	MSC	-1.46866329181709	4.28837022867296	4.78502765008027	0.0374603849969373	0.149315730334909
Fibroblast_alveolar	KLHL15	-1.1662024507836	5.552369672373	4.81215284243809	0.0374928470516096	0.149388450501047
Fibroblast_alveolar	ARHGEF5	-1.11713496809048	4.9690741833833	4.80555358595693	0.0375264585010728	0.149465693506737
Fibroblast_alveolar	FRYL	-0.557458955805173	6.80032181190782	4.8075881723291	0.0375794881583903	0.149620190253962
Fibroblast_alveolar	RNF168	-0.678472294004429	6.01488072836845	4.80693438826704	0.0376059395604899	0.149668790515935
Fibroblast_alveolar	NFKBIE	-1.3489868455035	4.99552059492099	4.79714110489383	0.0376535651805973	0.149801593847988
Fibroblast_alveolar	RAB3A	-2.0190229999728	4.14431196784934	4.74752396357439	0.0376681883677492	0.149803048894754
Fibroblast_alveolar	ZBTB25	0.745315249117835	6.25593318342604	4.80181066149327	0.0376839292244225	0.149808946031406
Fibroblast_alveolar	INVS	0.466325348058513	6.82413150436742	4.80026389152526	0.0377082370906619	0.149836350336678
Fibroblast_alveolar	SIAE	0.668334801834434	4.96441041586943	4.79576584548131	0.0377268154830005	0.149836350336678
Fibroblast_alveolar	GNPDA2	0.727346218727181	4.71163750098008	4.79180185837691	0.0377460126407731	0.149836350336678
Fibroblast_alveolar	RNF11	-0.621415649278422	5.86803087669672	4.79914148085793	0.0377478651699996	0.149836350336678
Fibroblast_alveolar	NEURL1B	0.827580883979885	4.24321844564779	4.77925349750428	0.0378097140026873	0.150001439787264
Fibroblast_alveolar	ZNF598	-0.799146774034992	5.24723509776422	4.79361972280187	0.0378180083750322	0.150001439787264
Fibroblast_alveolar	TGFBR3	-0.858094650858624	7.66133707107342	4.79029478961387	0.0378826009622554	0.150200938985063
Fibroblast_alveolar	IKZF2	0.840424597931405	5.07121737452603	4.78508802756964	0.0379291414812374	0.150328739925825
Fibroblast_alveolar	SLC38A9	0.813709208818817	4.96319237125516	4.7815867110162	0.0379787004545952	0.150468403347071
Fibroblast_alveolar	ZNF358	-0.607288018036628	6.41409164864871	4.77890417587658	0.0381156747628979	0.150851915057677
Fibroblast_alveolar	MED25	-0.586175780919281	7.13171614184066	4.77805774567329	0.038116244467254	0.150851915057677
Fibroblast_alveolar	TTC28	0.724720444369566	7.02431102889117	4.77785865026896	0.0381185718547761	0.150851915057677
Fibroblast_alveolar	CTBS	0.819490042480274	5.20558704538447	4.76912038572731	0.0382426745652585	0.151286062370923
Fibroblast_alveolar	POLR3E	-0.834845273713205	7.12460095798918	4.77010783666098	0.0382657897538883	0.151320531781748
Fibroblast_alveolar	TCAIM	0.552184842961821	5.40764109570174	4.76684344411245	0.0383138474018379	0.151403321432918
Fibroblast_alveolar	EID3	-1.02235212842328	6.36620128617612	4.76839261623377	0.0383155450357027	0.151403321432918
Fibroblast_alveolar	WIZ	-0.742563988765969	6.52774085547254	4.76649630813244	0.0383452673676454	0.151463806102199
Fibroblast_alveolar	RNF130	0.51929376949075	5.70118551357225	4.76272592893071	0.0384042737587559	0.15161941313969
Fibroblast_alveolar	SPRYD3	0.518703471788432	5.61760027147033	4.76173480514953	0.03842018730029	0.15161941313969
Fibroblast_alveolar	PDRG1	-1.05789718538799	3.94622520931027	4.72603628910363	0.0384446911271328	0.15161941313969
Fibroblast_alveolar	ASPRV1	-0.83493722392707	4.50129494387527	4.749169397902	0.038454218491189	0.15161941313969
Fibroblast_alveolar	TMEM38A	-0.97127806472281	4.1453704664844	4.73613116987026	0.0384568131738151	0.15161941313969
Fibroblast_alveolar	PDCD4	-0.908446415130278	7.66171697373345	4.75852508880822	0.0384734204600043	0.151627992788171
Fibroblast_alveolar	MAN1B1	-0.713598400763235	6.50149940641851	4.75720025685664	0.038519734830892	0.151753601000443
Fibroblast_alveolar	ZNF540	1.12421573375451	4.88170969303774	4.74900649186998	0.0385462009012034	0.151800949351178
Fibroblast_alveolar	CGRRF1	0.572709262171847	4.81176162330663	4.74859250565491	0.0385828537150555	0.15188836417538
Fibroblast_alveolar	SNAP29	0.620866244510691	5.08605753527304	4.7456202884764	0.0386800461805748	0.152213949520337
Fibroblast_alveolar	SIMC1	-0.852258984865245	4.76044760232097	4.74057789608945	0.0387091489524764	0.152271444419195
Fibroblast_alveolar	RBM25	0.586430256393191	8.1390736977289	4.74136989120986	0.0387905254800644	0.152534450306526
Fibroblast_alveolar	RACK1	-0.713517482349492	6.77738925492271	4.73976645400135	0.0388424326100561	0.15264794876709
Fibroblast_alveolar	MTAP	0.642618687084457	4.69688468859969	4.73298002846171	0.0388484453224706	0.15264794876709
Fibroblast_alveolar	FER	0.497294469991228	7.73992587263833	4.73397751695471	0.0389334597994012	0.152924808266283
Fibroblast_alveolar	ZNF251	0.950762175941781	5.88223596172615	4.73245988962735	0.0389706246433937	0.153013584875986
Fibroblast_alveolar	USP32	0.673199422615041	7.36459258244176	4.72622906929408	0.0390856786330435	0.15327066006053
Fibroblast_alveolar	ABHD5	-1.2574880385068	5.90583334439256	4.7271223293408	0.0390932967079952	0.15327066006053
Fibroblast_alveolar	NDUFB11	-1.26172151131989	3.7586436752057	4.6743012951318	0.039113970180538	0.15327066006053
Fibroblast_alveolar	AMPD2	-0.835395570057228	5.51736639156061	4.72507134835381	0.0391243764574064	0.15327066006053
Fibroblast_alveolar	JUP	-0.801043179009749	6.73046737253323	4.72475574583285	0.0391296321145565	0.15327066006053
Fibroblast_alveolar	DUSP10	-1.04266138344166	4.92828689904152	4.71971686633984	0.0391307870775942	0.15327066006053
Fibroblast_alveolar	CCDC137	-1.19962281968117	4.70822556080087	4.71419662899787	0.0391382108063579	0.15327066006053
Fibroblast_alveolar	LRRC34	0.813957722860878	4.95415591096692	4.71864122593683	0.0391618537053834	0.153306109121633
Fibroblast_alveolar	FBXO9	0.479567782975127	6.91397998805466	4.71950488932461	0.0392204579325275	0.153402266837705
Fibroblast_alveolar	EVI5L	-0.86957663164977	4.52590064962141	4.70801890390338	0.0392429487634217	0.153402266837705
Fibroblast_alveolar	VDAC3	0.551375969278726	6.1151694011111	4.71863416886708	0.039244074379634	0.153402266837705
Fibroblast_alveolar	ALDH9A1	-0.592092476408584	6.02383177554906	4.71872590307082	0.0392556526102534	0.153402266837705
Fibroblast_alveolar	EVC	0.587840982162488	7.79167395623689	4.71616141024109	0.0392733655673084	0.153402266837705
Fibroblast_alveolar	F10	-0.957216313940011	5.37332880705671	4.71652318549026	0.0392740171117757	0.153402266837705
Fibroblast_alveolar	TSC2	-0.778984940299706	6.83664632462326	4.71516591855177	0.039310515933497	0.153487770684969
Fibroblast_alveolar	ZCCHC9	0.606770347174489	5.65085075625138	4.71313998789055	0.039340754776117	0.153502227588395
Fibroblast_alveolar	QPRT	-0.611813019430524	4.6141254309445	4.70581950151053	0.0393503396842358	0.153502227588395
Fibroblast_alveolar	PRKCH	-1.03231832459395	5.33865420724924	4.71114710662432	0.0393698917259919	0.153502227588395
Fibroblast_alveolar	PTCD1	0.531987999414434	5.01539443258993	4.70891920245337	0.0393746795596041	0.153502227588395
Fibroblast_alveolar	ACTR8	0.573828223427516	5.02123288609566	4.70780674315871	0.0393945903199068	0.153502227588395
Fibroblast_alveolar	RESF1	0.697082829050787	5.71948232587137	4.70996638661253	0.0394018756834398	0.153502227588395
Fibroblast_alveolar	ZNF112	0.928357964306393	3.35428880212521	4.65840395358431	0.0394343976253158	0.153571985118307
Fibroblast_alveolar	ACTL6A	0.706982610635849	4.54550146286551	4.69855649252703	0.0394621151876652	0.153622987875805
Fibroblast_alveolar	PALB2	0.894761998951756	3.43744518687114	4.6581778764421	0.0395184426816991	0.153785287872819
Fibroblast_alveolar	TSEN2	-0.704033298146223	4.68360965712171	4.69671014960012	0.0395412450331001	0.153817053521948
Fibroblast_alveolar	PNPLA7	-0.780931622018912	8.20996464402405	4.69923393136762	0.0395968583224327	0.153856148804689
Fibroblast_alveolar	RHOT1	0.54071861942393	6.08405537636244	4.70025399627313	0.0395979822831178	0.153856148804689
Fibroblast_alveolar	ANGPTL1	-1.08735519597324	6.2145370006584	4.70075076440751	0.0396029516947758	0.153856148804689
Fibroblast_alveolar	DCUN1D5	0.892664246594766	4.37088465804454	4.68669522554554	0.0396128549665279	0.153856148804689
Fibroblast_alveolar	EDEM2	0.621345759792989	5.57030815692523	4.69804706058679	0.039628845925665	0.153856148804689
Fibroblast_alveolar	GNB1L	-1.06185006216665	3.8050116472097	4.65607147882016	0.0396391543556005	0.153856148804689
Fibroblast_alveolar	CBR3	1.06680404958779	3.33134704197402	4.64425516153764	0.0396653017411853	0.153900784857694
Fibroblast_alveolar	FHL1	-0.748852258208453	8.08583822445642	4.69450085623078	0.0396896096667749	0.153938253513771
Fibroblast_alveolar	MAP3K12	-0.800331694143748	8.02543290062896	4.69139352860362	0.0397506559251063	0.154098280935793
Fibroblast_alveolar	TMEM47	-1.94238439503049	5.33502512642346	4.68425336488642	0.0397765103227833	0.154098280935793
Fibroblast_alveolar	C7orf50	-0.83463721044239	5.90527130062154	4.69162581698645	0.0397800444276805	0.154098280935793
Fibroblast_alveolar	BAG5	0.602741171515796	5.34780918507341	4.68844474673212	0.0398026640149065	0.154098280935793
Fibroblast_alveolar	CDYL	0.671112511278669	4.45162256772518	4.67875695241109	0.0398167266119877	0.154098280935793
Fibroblast_alveolar	SPRY4	-0.757972088644712	7.16095736190047	4.68851866995723	0.0398188667308154	0.154098280935793
Fibroblast_alveolar	ARFIP1	0.476751166413591	5.8038661376387	4.6860347380318	0.0398728181259375	0.154250257750083
Fibroblast_alveolar	IGBP1	0.491574466258206	5.23154568321065	4.68265929312976	0.0399099893350285	0.154302404421536
Fibroblast_alveolar	GPN1	-0.62559532139753	4.22747350460382	4.66764021237933	0.0399156690984806	0.154302404421536
Fibroblast_alveolar	PRPF40A	0.448526832715752	6.78325427653982	4.67897998137043	0.0400069006087252	0.154507729669362
Fibroblast_alveolar	MRM1	0.992596844163356	3.3651706104762	4.62980766738038	0.0400157037590057	0.154507729669362
Fibroblast_alveolar	COX20	0.9286805141983	3.8702988409802	4.65144095223394	0.0400178344002221	0.154507729669362
Fibroblast_alveolar	ME2	0.728190699061727	4.11206605862019	4.659153129401	0.0400456026349132	0.154507729669362
Fibroblast_alveolar	TMEM251	1.31319029830288	4.07181110774685	4.65233444837269	0.0400524289372569	0.154507729669362
Fibroblast_alveolar	EPHA1	0.892972021794928	5.20745643725019	4.67404916972463	0.0400570149061904	0.154507729669362
Fibroblast_alveolar	USF2	-0.609769814210151	7.50148582288963	4.67387114024767	0.0400984979180536	0.15461097894495
Fibroblast_alveolar	MOCS3	1.38030205980569	3.23380128446152	4.61286176114989	0.0401333688042583	0.154688666920888
Fibroblast_alveolar	ECSIT	-0.816322817337277	5.70230678707781	4.67258599880117	0.040148637612557	0.154690772055422
Fibroblast_alveolar	HTRA1	1.06001172663002	5.88021160701342	4.66935863621539	0.0401885050626664	0.154787618289383
Fibroblast_alveolar	CRABP2	-0.842038564566812	4.49363182952235	4.65690380840023	0.0402277623753216	0.154828691552114
Fibroblast_alveolar	ZSCAN2	1.02442383475623	3.64184375597303	4.63063804276077	0.0402286407097432	0.154828691552114
Fibroblast_alveolar	RBM6	0.515417015027698	8.95033470578159	4.66225819011499	0.0403159717088812	0.15510798782322
Fibroblast_alveolar	POC5	-1.12073286067418	3.97429680201768	4.62884036701927	0.040338612001342	0.155138285614239
Fibroblast_alveolar	LUC7L3	-0.687266725557991	9.41682373763114	4.65901150897796	0.0403791406676104	0.155237332965453
Fibroblast_alveolar	ZNF841	1.26309018275005	5.74763598873809	4.65764910605699	0.0404085857506186	0.155281255965766
Fibroblast_alveolar	LDB1	-0.682779559756577	8.69370629447695	4.65704689006829	0.0404201232574827	0.155281255965766
Fibroblast_alveolar	CPSF6	-0.849633297516427	7.22688147090098	4.65513284171749	0.0404743033855541	0.155384252475114
Fibroblast_alveolar	SLIRP	-0.800707829995123	3.66430137728497	4.61186601309763	0.0404765108046432	0.155384252475114
Fibroblast_alveolar	INHA	-0.798293299687834	3.78774844686883	4.61798440221461	0.0404967212332643	0.155405058436051
Fibroblast_alveolar	DDIT3	-1.22244971530532	7.32523397031036	4.65309512289523	0.0405160960704102	0.155422643815918
Fibroblast_alveolar	RSRC2	-1.19424001640606	8.90563731882346	4.6492575782198	0.0405748229333107	0.155591118452663
Fibroblast_alveolar	DESI2	0.618355756115602	5.57758183297091	4.64772210357772	0.0406176939489058	0.155698690376196
Fibroblast_alveolar	IP6K3	-0.980042774518428	4.4101826234785	4.6281023082276	0.04073388405285	0.156087133385593
Fibroblast_alveolar	SAMD9L	1.01663221086565	5.8416707133733	4.64062279188112	0.040758692330664	0.1561252571339
Fibroblast_alveolar	SMAD6	-1.4230898468268	5.44685190970923	4.63829289271127	0.0407853954869894	0.156170608739722
Fibroblast_alveolar	RNF145	-0.73601785669108	5.17750030553055	4.63336843461319	0.0408923135462423	0.15645455677897
Fibroblast_alveolar	CIRBP	-0.698911636182692	10.2984891679789	4.63025715367054	0.0409517091753972	0.15645455677897
Fibroblast_alveolar	GLYR1	-0.887397509156106	4.9844791864699	4.62760047570099	0.0409664344708384	0.15645455677897
Fibroblast_alveolar	SMPD4	-0.54434935759693	6.35579466967918	4.63128011546085	0.0409669502053746	0.15645455677897
Fibroblast_alveolar	KAT6A	0.910928086485757	6.5993413471775	4.63020041639987	0.0409756121668449	0.15645455677897
Fibroblast_alveolar	EMC10	0.487588830387233	6.7861319699748	4.62941215762109	0.0409905843578026	0.15645455677897
Fibroblast_alveolar	RREB1	-0.687599865405923	6.42896894106916	4.6293306722712	0.0410059825617753	0.15645455677897
Fibroblast_alveolar	DMTF1	0.425051662678747	8.3639472030873	4.62727539990384	0.0410161747485641	0.15645455677897
Fibroblast_alveolar	ZNF117	1.15417885355343	6.69624822726168	4.62782440624432	0.0410220384751154	0.15645455677897
Fibroblast_alveolar	FAM189A2	-1.27708714160304	5.4883087437473	4.62727978685648	0.0410236774494745	0.15645455677897
Fibroblast_alveolar	C9orf64	0.843004172395943	4.63221161598571	4.61958507630673	0.0410344779012353	0.15645455677897
Fibroblast_alveolar	STK11	-0.781787142946227	6.07520488490577	4.62741185347071	0.041050450793348	0.15645455677897
Fibroblast_alveolar	H1F0	-0.775564247269126	6.65304439660596	4.62605318788206	0.0410676816929458	0.15645455677897
Fibroblast_alveolar	MYNN	0.724195927457837	5.63878626482989	4.62521230337553	0.0410680182351193	0.15645455677897
Fibroblast_alveolar	MAGEF1	1.145605389302	4.43394972880595	4.60702499491122	0.0411835996174406	0.156834284096673
Fibroblast_alveolar	SMAD5	0.593512745504991	6.51290377264076	4.61925609038362	0.0411984267951744	0.156834284096673
Fibroblast_alveolar	PDCD7	-0.663021248663034	5.42568795953028	4.61869575368225	0.0412124734358916	0.156834284096673
Fibroblast_alveolar	FTL	-1.17842926610721	7.92340622348533	4.61392224704355	0.0412922320448763	0.157037930504208
Fibroblast_alveolar	ZNF561	0.603752586080029	5.59593338477594	4.61399565636298	0.0412965480793959	0.157037930504208
Fibroblast_alveolar	TMX2	-0.548151842942326	6.88808686361456	4.61367909137999	0.041310825155956	0.157037930504208
Fibroblast_alveolar	ZNF766	0.716034051706345	4.04331082553258	4.58985378961653	0.0414020807635246	0.157327906901393
Fibroblast_alveolar	NDUFAF1	0.669824313272453	4.42912096227553	4.59665093132757	0.0414535219855933	0.157438094971739
Fibroblast_alveolar	LATS1	0.831075082566357	6.73770663927877	4.60619475584334	0.0414610458538881	0.157438094971739
Fibroblast_alveolar	ACSF2	-0.703889868045038	5.73636398718224	4.60560718558392	0.0414903151872095	0.157492319968212
Fibroblast_alveolar	LCLAT1	-0.634048743856488	6.48538731390456	4.60366837763882	0.0415244553298672	0.157564988136842
Fibroblast_alveolar	CANT1	-0.620474917031893	5.34669726625495	4.59805603011716	0.0416272436634365	0.157897996090876
Fibroblast_alveolar	CCSAP	-1.3194917341921	4.06720298070954	4.56389396144004	0.0416545051269574	0.15790012923637
Fibroblast_alveolar	CDC14B	0.814106067541237	5.61334253174503	4.59575996993727	0.0416632989000796	0.15790012923637
Fibroblast_alveolar	TM6SF1	0.822808361789688	4.00760607509229	4.57512926543961	0.041672890299082	0.15790012923637
Fibroblast_alveolar	HACD3	1.066895203435	4.83895174457218	4.58356254235882	0.0418023976917498	0.158333739202312
Fibroblast_alveolar	STX6	-0.556932562480993	6.32934406674981	4.58604388132131	0.0418881169111846	0.158601241220114
Fibroblast_alveolar	ZSCAN18	-1.04773840859899	7.63036083096065	4.58203634817692	0.0419483055182728	0.158766148348068
Fibroblast_alveolar	ITSN2	0.62286912129821	6.20536417533598	4.58198525173855	0.0419618914973431	0.158766148348068
Fibroblast_alveolar	ZSWIM9	-1.05685621174661	5.1684078230007	4.57570700011016	0.0420494287029403	0.159040081850898
Fibroblast_alveolar	SHROOM3	-1.02681322640912	5.76337312145625	4.57510507200817	0.0421162324026786	0.159235427799548
Fibroblast_alveolar	UBE3C	0.563867933801005	6.72069995126663	4.57153482928473	0.0421745328623589	0.159350731281296
Fibroblast_alveolar	PSMA1	-0.98035241524097	4.57085187799159	4.56048486951943	0.0421990868963647	0.159350731281296
Fibroblast_alveolar	OGFOD1	0.683174591050417	4.73411339831329	4.56451242906641	0.0422066381208968	0.159350731281296
Fibroblast_alveolar	EPHB3	0.777756824508164	5.77609095657967	4.56974766341534	0.0422073936571665	0.159350731281296
Fibroblast_alveolar	ALG9	0.543318534635561	5.4754728889269	4.56275497597541	0.0423472721225621	0.159821238853083
Fibroblast_alveolar	CCDC84	-1.16476727759908	7.23909428343701	4.56248194972909	0.0423624393457539	0.159821238853083
Fibroblast_alveolar	WDR27	0.547366453099779	6.40326555145867	4.56174578579664	0.0423818090005399	0.159836922888971
Fibroblast_alveolar	OCLN	1.08078253083492	4.56708048957919	4.54993541436539	0.0424258012232642	0.159945422839195
Fibroblast_alveolar	PTCD2	0.799841831773556	3.91077136320058	4.53209598633808	0.042506586927963	0.160192506761875
Fibroblast_alveolar	ZNHIT6	-0.618706571155299	6.52818601666972	4.55378569964857	0.0425552022115622	0.160318217869087
Fibroblast_alveolar	SOX13	-0.549171085845322	6.18653906477784	4.550930359414	0.0426205751806143	0.160506947463338
Fibroblast_alveolar	ZNF503	-1.23900248242195	7.29484518907006	4.54891737238064	0.0426460083026119	0.160531083165331
Fibroblast_alveolar	F2R	1.33168737249234	5.79358074335385	4.54749223627379	0.0426575410866664	0.160531083165331
Fibroblast_alveolar	ACAP3	-0.877045703586245	8.51585493654914	4.54612856953439	0.0426871682488723	0.160585061507662
Fibroblast_alveolar	OSBPL11	-0.648840699290957	4.56451498056182	4.53769558223191	0.0427223726782955	0.160633372315117
Fibroblast_alveolar	PHC3	0.422331647517377	7.1015198011542	4.54468540374226	0.0427305868107691	0.160633372315117
Fibroblast_alveolar	SFMBT2	-1.53377213563735	5.64599950671758	4.53865386229941	0.0428510620455992	0.160988709277895
Fibroblast_alveolar	LRIF1	0.855946308178676	4.44094316724928	4.52821800653747	0.0428658176584056	0.160988709277895
Fibroblast_alveolar	TOR1A	0.605887516181145	5.00530344656235	4.53553662171141	0.042871212534934	0.160988709277895
Fibroblast_alveolar	ABLIM3	-0.849670406773511	7.44599852228884	4.53724111311828	0.0428863992832235	0.160988709277895
Fibroblast_alveolar	SMARCAD1	0.802377256331355	5.8519592956083	4.53471917309819	0.0429445065238648	0.161137534037393
Fibroblast_alveolar	TRPS1	1.12386024541612	5.78486885127653	4.53364137491685	0.0429567176966533	0.161137534037393
Fibroblast_alveolar	WDR55	-0.838153931722959	5.65294575811447	4.52660532836112	0.0431332730404934	0.161742077029431
Fibroblast_alveolar	PDCD6	0.567803108710138	6.03623419428903	4.52454728387525	0.0431670147666081	0.161810854139404
Fibroblast_alveolar	DDHD1	0.438330360468596	6.41320163728474	4.52287284851845	0.0432026583209352	0.161886708622705
Fibroblast_alveolar	PRXL2B	-1.04054939599759	4.27066906794401	4.50283002158499	0.0432293859307156	0.161929111577194
Fibroblast_alveolar	CD44	-0.97760704096605	8.57579136740222	4.51760343635529	0.0432925013537973	0.162014701066495
Fibroblast_alveolar	SLC5A3	1.15174754843076	7.04501057080786	4.51816464847397	0.0432953532808745	0.162014701066495
Fibroblast_alveolar	SLC25A37	0.541576291793721	7.24320149296618	4.51785671516925	0.0432984943937106	0.162014701066495
Fibroblast_alveolar	CACHD1	-0.564620265036178	5.39834759451729	4.5159524314866	0.043350468790856	0.162136299385155
Fibroblast_alveolar	HDAC1	0.550946569276865	5.33830612605545	4.51432674684321	0.0433618541231831	0.162136299385155
Fibroblast_alveolar	PPP1CB	-0.784075602392606	8.04622067375166	4.50998626102992	0.0434593646527136	0.16240885922944
Fibroblast_alveolar	JMY	0.666025443144436	6.69479792608915	4.51041785770704	0.0434656621445879	0.16240885922944
Fibroblast_alveolar	TUBGCP4	0.54594076714418	4.43593873402278	4.49962831553411	0.0435038782229942	0.162493867219694
Fibroblast_alveolar	FZD7	-1.31404781412585	4.58339299969631	4.49260409104681	0.0435632407472984	0.162657772044017
Fibroblast_alveolar	VMAC	-0.722401550801336	5.33367171659599	4.5032202706935	0.0436172145187838	0.162801446873485
Fibroblast_alveolar	CDK16	-0.727250038559001	6.60230424696094	4.50202312598462	0.0436559242450794	0.162888066776651
Fibroblast_alveolar	POLR1D	-0.510957003657117	6.37056616523751	4.49908488416261	0.0437224396329655	0.162985051848238
Fibroblast_alveolar	ZNF550	0.952530083887309	4.77728428066548	4.49228334576188	0.0437250208856131	0.162985051848238
Fibroblast_alveolar	CTDP1	-0.840710776267819	6.31171086906521	4.49900348228496	0.0437284535224309	0.162985051848238
Fibroblast_alveolar	PHF12	0.426198807875173	6.52467072199968	4.49707609634195	0.0437560712245265	0.163030156154645
Fibroblast_alveolar	TACC2	-0.877127391907895	6.0683129230832	4.49369321673147	0.0438460135023921	0.163269082361534
Fibroblast_alveolar	ZNF543	0.823907010113768	4.96224397056012	4.48824134943134	0.0438647691181152	0.163269082361534
Fibroblast_alveolar	ATP13A2	-1.14161300120895	4.16500583308242	4.46818042839861	0.0438668144576579	0.163269082361534
Fibroblast_alveolar	URM1	-0.757003125881034	4.81562634230252	4.4820010429533	0.0439888988399494	0.163665495790137
Fibroblast_alveolar	AASDHPPT	0.588643113171516	5.28215497241673	4.48369566203139	0.0440181565725015	0.163716379153017
Fibroblast_alveolar	PPP4R1	0.390802563722134	6.46708576407268	4.48174713688797	0.0440898824098166	0.163863344008939
Fibroblast_alveolar	MED7	0.768947488236952	4.32729675748099	4.46928113905072	0.044099815487877	0.163863344008939
Fibroblast_alveolar	ZFX	0.758971020346617	4.5186661958922	4.47252801089677	0.0441044576812866	0.163863344008939
Fibroblast_alveolar	EPB41L3	-0.836246537160057	6.73658874527517	4.48009378413055	0.0441300317974103	0.163869993762708
Fibroblast_alveolar	BCL7B	-0.768075865130368	6.219863713122	4.48020625990622	0.0441374400255509	0.163869993762708
Fibroblast_alveolar	MZF1	-0.986457375722555	5.35967561053832	4.47824199044849	0.0441533169572715	0.163871035418598
Fibroblast_alveolar	BUD13	0.516589881309337	4.84779159358357	4.47279201931342	0.0442011881997341	0.163974146347618
Fibroblast_alveolar	SELENBP1	-0.575761390800829	7.02704808288993	4.47592689510313	0.0442123114688116	0.163974146347618
Fibroblast_alveolar	ZNF786	0.857496328027314	3.59479766767831	4.43953145164839	0.0442512506832152	0.163994937238912
Fibroblast_alveolar	MIOS	0.973233996767391	4.96681928967448	4.46953267504784	0.044262482226806	0.163994937238912
Fibroblast_alveolar	PRMT9	-0.992665387075296	5.99659095127504	4.47403567550117	0.044275582701003	0.163994937238912
Fibroblast_alveolar	MYO9A	0.513577421697038	6.77022918524659	4.47153215131798	0.0443092684260161	0.163994937238912
Fibroblast_alveolar	COL7A1	0.834295531072661	5.71084572838287	4.4708958260304	0.0443159112738894	0.163994937238912
Fibroblast_alveolar	ARMCX2	1.09473614447373	6.39822068923371	4.47016150937222	0.0443396954532531	0.163994937238912
Fibroblast_alveolar	RBM48	-1.04545305385729	3.63899321165433	4.42313241849304	0.0443412288759344	0.163994937238912
Fibroblast_alveolar	PHC2	-1.02829130405528	8.11908269310645	4.4688369687825	0.0443536519425205	0.163994937238912
Fibroblast_alveolar	ANKRD40	-0.652300982876828	5.63346753828308	4.46974834990086	0.044363543027405	0.163994937238912
Fibroblast_alveolar	PSMD2	-0.840495724216473	4.35292641019018	4.45520456102215	0.0443762426738527	0.163994937238912
Fibroblast_alveolar	NFE2L1	0.574234628976252	6.54670342815631	4.46798532827958	0.0443896070721867	0.163994937238912
Fibroblast_alveolar	RNFT1	-0.717147541462115	4.17600492589817	4.44876741825287	0.0444359034244261	0.164108273209295
Fibroblast_alveolar	VPS50	0.547089210390207	4.97649384465119	4.45872227124424	0.0445316483063287	0.164395746291516
Fibroblast_alveolar	SCAF11	0.449090927577781	7.25700017015367	4.4604867828922	0.044545035661173	0.164395746291516
Fibroblast_alveolar	NPC1	-0.612016606126269	5.92191588696275	4.46094384776553	0.0445617133637954	0.164399551374086
Fibroblast_alveolar	NCBP1	-0.690852652897798	6.68050816934998	4.45603064865872	0.0446589666081399	0.164632976697364
Fibroblast_alveolar	PRMT6	1.12228410908847	3.45235397323002	4.41270207813467	0.0446787413547727	0.164632976697364
Fibroblast_alveolar	TBC1D9B	-0.46990732931761	8.06598612068114	4.45396194015333	0.0446809616377458	0.164632976697364
Fibroblast_alveolar	ADRA2A	-1.66025553147686	5.99275496998096	4.45469769132786	0.0446882459186968	0.164632976697364
Fibroblast_alveolar	ACTR1B	-0.7572986519108	6.83587183110114	4.45389090074303	0.0447033294487084	0.164632976697364
Fibroblast_alveolar	PDPR	0.600511561456264	6.91607336297863	4.45102004742267	0.044759907186039	0.164783582622183
Fibroblast_alveolar	FAM53A	-1.03824061106919	4.1800920763804	4.42545675815957	0.0448629196232032	0.165066352118059
Fibroblast_alveolar	TASOR2	0.797745497827464	6.0183815692739	4.44612878169708	0.0448715570763137	0.165066352118059
Fibroblast_alveolar	GTPBP8	0.786016774799846	3.5197906317877	4.40840170296588	0.0448838458171976	0.165066352118059
Fibroblast_alveolar	USP48	0.508056532481014	7.6503993208629	4.44387104861779	0.0449090565553782	0.165101279645682
Fibroblast_alveolar	GBP2	-0.639216500779297	6.57698800067415	4.44365892516237	0.0449357621989686	0.165141676608801
Fibroblast_alveolar	CIB1	-0.672990837990238	5.47584777398864	4.44174298567299	0.0449770221548552	0.165191506670334
Fibroblast_alveolar	HIPK1	-0.80322536616222	7.36306129054553	4.44044122330404	0.0449919767131026	0.165191506670334
Fibroblast_alveolar	ZNF16	1.00321871428901	3.38398239205685	4.39619968439885	0.0450049869148992	0.165191506670334
Fibroblast_alveolar	ADAM33	-1.44163148320431	8.45412021649686	4.43906361312428	0.0450122093458804	0.165191506670334
Fibroblast_alveolar	RAB1A	0.634939185367663	6.70149641666807	4.4389279002924	0.0450319983271772	0.165206426823901
Fibroblast_alveolar	MTIF2	0.432879736742805	5.76422715636039	4.43189946071843	0.0451924586454487	0.165737229664129
Fibroblast_alveolar	SCN9A	1.04461402362683	3.28393048969138	4.38170520237648	0.0452218954814568	0.165787318849849
Fibroblast_alveolar	AMOTL1	-0.623444915105776	6.7535683580994	4.42654046060936	0.0453151837118899	0.166071376093766
Fibroblast_alveolar	CLCN2	-0.897819369106744	4.0304249153058	4.40094193893544	0.0453409550853181	0.166092422681938
Fibroblast_alveolar	NHLRC3	0.557654871520131	5.56161877024185	4.42434906166084	0.0453525421789741	0.166092422681938
Fibroblast_alveolar	FKBP11	-0.809484198073407	6.59066003510835	4.42317069286451	0.0453966798508056	0.166196137697705
Fibroblast_alveolar	ZNF518B	1.17371650845128	3.23037357540757	4.3608047931826	0.0456476828827711	0.167056845715526
Fibroblast_alveolar	SWAP70	-0.716647551059971	5.9108433657381	4.40795083484261	0.045749877047291	0.167372548097454
Fibroblast_alveolar	TXNL4B	0.65886892520051	5.55871574184498	4.40452954035126	0.0457985413773095	0.167492263923213
Fibroblast_alveolar	KLHL17	-0.842543743318128	4.64718642673365	4.39408818799388	0.0458897862491055	0.167767565803532
Fibroblast_alveolar	LPP	0.806486530933741	7.63207097718284	4.39933572438603	0.0459145025360492	0.167799540224789
Fibroblast_alveolar	USP4	-0.659710247396213	7.0055775497859	4.39904754114934	0.045933074544627	0.167809045285256
Fibroblast_alveolar	ATP8B2	-0.467002768491274	7.17328297711996	4.39468267323459	0.0460285851080047	0.168090649891518
Fibroblast_alveolar	ZNF177	0.660516012738217	6.06220487251258	4.39440729709607	0.0460421519356419	0.168090649891518
Fibroblast_alveolar	UBE3B	-0.669071067515346	5.95298892950316	4.39352490050564	0.0460790917628213	0.168167077857577
Fibroblast_alveolar	LZTR1	-1.10904272448	7.07487303706676	4.39202872657072	0.0460962571864713	0.168171310506338
Fibroblast_alveolar	DCLK2	0.530285103374764	6.82436568015116	4.38786460823827	0.0461881004214149	0.1684016444869
Fibroblast_alveolar	SHFL	-1.13967458770056	7.38984485553632	4.38720808566085	0.0462003376666488	0.1684016444869
Fibroblast_alveolar	ZDHHC3	0.471547224740158	5.96582110755146	4.38729417251476	0.0462074751171347	0.1684016444869
Fibroblast_alveolar	PSKH1	0.479312645492766	6.41060603869857	4.3850297901685	0.0462585106420173	0.168529185615699
Fibroblast_alveolar	NDUFB7	-0.740878054081105	5.58414398295145	4.38334952336618	0.0463063354941444	0.168644945246785
Fibroblast_alveolar	C2orf66	-1.57855065154909	4.32693562377085	4.35453399152667	0.0463745392410356	0.168832017139771
Fibroblast_alveolar	ZNF627	0.985692441057855	4.28953332118981	4.36592072188341	0.0463898385345502	0.168832017139771
Fibroblast_alveolar	MAP3K3	-0.647551277314442	7.08396546357255	4.37805982177753	0.0464137583308867	0.168860581295923
Fibroblast_alveolar	ERI1	0.594628961985472	4.83910808767557	4.37016200201636	0.0465095958568074	0.169043369738611
Fibroblast_alveolar	SLC41A1	-1.05012428664162	6.25256199833276	4.37474977132705	0.0465117925243501	0.169043369738611
Fibroblast_alveolar	CERT1	0.419989402303969	7.05757980252105	4.37359319965434	0.0465139744967316	0.169043369738611
Fibroblast_alveolar	MUSK	-1.06386419012289	6.31386734341481	4.37400619417656	0.0465283549332886	0.169043369738611
Fibroblast_alveolar	DHX15	-0.61988395555374	7.68650443270796	4.37192579510404	0.0465455412993776	0.169047356526982
Fibroblast_alveolar	NGLY1	-0.743940584396411	5.57399499597827	4.3720461360634	0.0465673976398178	0.16906829543938
Fibroblast_alveolar	DNAJC3	0.710993024670584	6.04325593808217	4.37037052911261	0.0465954774612342	0.169111807145142
Fibroblast_alveolar	ARL2BP	0.803586636058779	5.49990288136122	4.36765476507927	0.0466385789716014	0.169209789107257
Fibroblast_alveolar	AGBL5	0.620343771371165	4.41656152240358	4.35726924464644	0.0466874032546313	0.169328459094377
Fibroblast_alveolar	C12orf43	-0.705900832011923	4.40395581744745	4.35141812444761	0.046790867419601	0.169645149750776
Fibroblast_alveolar	HHLA3	0.721642097107879	3.76992733250838	4.33430707076159	0.0468354825154917	0.169744528469095
Fibroblast_alveolar	KIF2A	-0.659085586469797	4.69462757570119	4.35416112827465	0.0468505884229917	0.169744528469095
Fibroblast_alveolar	FNTA	0.792666936118124	6.27488780474467	4.35838521358269	0.0468752841087011	0.169772091611636
Fibroblast_alveolar	QDPR	-0.622534303011788	5.37681495818841	4.35770926335709	0.0468905120259795	0.169772091611636
Fibroblast_alveolar	NARF	-0.997828764659123	6.40814625604351	4.35655382519675	0.0469326720818364	0.169866202398848
Fibroblast_alveolar	ZBTB1	0.825864638732407	6.85365813026609	4.35463171092474	0.0469585850582247	0.169901464602881
Fibroblast_alveolar	EIF2S1	0.610342863446101	5.74011861167335	4.35340938166536	0.0469880695106555	0.169949374638046
Fibroblast_alveolar	RAB22A	-0.611655196461772	4.64961672171537	4.34723530659206	0.0470041765202401	0.169949374638046
Fibroblast_alveolar	FOPNL	0.468659208884242	5.62373910171613	4.35121372984769	0.0470391440098731	0.170017298284051
Fibroblast_alveolar	NBAS	0.410695043005446	6.41032703982608	4.3484073569467	0.0471109100449974	0.170218133370972
Fibroblast_alveolar	ATG12	0.947842390215479	5.96937388083867	4.34533962973019	0.0471761662927074	0.170395317716561
Fibroblast_alveolar	PPP1R16A	-1.09265399332899	5.74449079420106	4.34487189837755	0.0472047529027421	0.170439978951585
Fibroblast_alveolar	HNRNPD	0.531981606821943	7.47278295972885	4.34202808142257	0.0472462899026568	0.170489788548656
Fibroblast_alveolar	PIGH	-0.625659158443197	4.8702001354001	4.33926795653577	0.0472512285908054	0.170489788548656
Fibroblast_alveolar	BCKDHA	-0.532417432020389	5.43934034764545	4.34187903152305	0.0472672269955492	0.170489788548656
Fibroblast_alveolar	PPP4C	-0.623508985716196	6.0946808765798	4.34165106460011	0.0472840458567	0.170491925125719
Fibroblast_alveolar	AGO1	-0.577608023434542	5.99983388000964	4.33975347961439	0.0473296172687304	0.17059769764753
Fibroblast_alveolar	BPGM	0.934573793027306	3.49665779318671	4.30005156952258	0.0473668466044698	0.17066532541688
Fibroblast_alveolar	ASPH	-0.453155893713821	8.06516918065467	4.33608070285106	0.0473808655411668	0.17066532541688
Fibroblast_alveolar	EIF4A1	-0.714795609748662	7.74890363361039	4.33400640279613	0.0474340393132773	0.170778061439847
Fibroblast_alveolar	ZNF347	0.678008664760865	3.87187705410152	4.31196721244705	0.0474446712994113	0.170778061439847
Fibroblast_alveolar	BLOC1S3	-1.03396808885819	4.17477597150206	4.31172200267092	0.0475045383475571	0.170907538017457
Fibroblast_alveolar	PPP2R5A	-0.609895262276987	5.20673742924399	4.33062536210701	0.0475131739363273	0.170907538017457
Fibroblast_alveolar	CYB5R4	0.481581899031546	5.76322916142993	4.32955997919037	0.0475543521954315	0.170955591388645
Fibroblast_alveolar	KLKB1	0.94488864507126	3.47327347972648	4.29129403710927	0.0475590742960892	0.170955591388645
Fibroblast_alveolar	ZNF211	1.0302158452723	4.64948669159556	4.31860857514438	0.0476376785647919	0.170987638526409
Fibroblast_alveolar	ARHGEF19	-1.07632860926208	4.50460487778108	4.3135135768851	0.0476610959033589	0.170987638526409
Fibroblast_alveolar	MTRES1	0.725699440921559	4.03645724440963	4.30677819203703	0.0476830771408493	0.170987638526409
Fibroblast_alveolar	ARPC1A	0.782913463114958	4.77045353961982	4.31828739688606	0.0477020534860502	0.170987638526409
Fibroblast_alveolar	MAP2K2	-0.567927368044924	6.5661952047382	4.32346017065483	0.0477064269490674	0.170987638526409
Fibroblast_alveolar	NOP53	0.587736410013618	6.44266288279456	4.32313666771882	0.0477079125068324	0.170987638526409
Fibroblast_alveolar	GGCT	0.740397880776912	4.87513266614452	4.31812191577611	0.04773210006017	0.170987638526409
Fibroblast_alveolar	MIA2	-0.601869515211446	5.37418224388977	4.32180244150261	0.0477386788179922	0.170987638526409
Fibroblast_alveolar	SRSF10	-1.22411986629762	6.47571606936857	4.3223686251607	0.047740589519351	0.170987638526409
Fibroblast_alveolar	AXIN2	-0.69108440189174	7.08007689460875	4.32142934221116	0.0477442454803001	0.170987638526409
Fibroblast_alveolar	RABL3	-0.722822356604812	4.50540402501876	4.31238500729458	0.0477616417246924	0.170987638526409
Fibroblast_alveolar	MIS18BP1	1.01173058937599	5.00243003576831	4.31697282271958	0.0477632739197689	0.170987638526409
Fibroblast_alveolar	GNMT	-1.2112854341825	4.03817795569889	4.28808257692094	0.0478712072297708	0.171315658843052
Fibroblast_alveolar	TMEM189	-0.537948117908579	5.33378345506432	4.31452152091146	0.047910207481519	0.17132297369809
Fibroblast_alveolar	LONRF3	-0.780299223831551	5.52869927080097	4.31459238602896	0.0479189325339117	0.17132297369809
Fibroblast_alveolar	ZMYM5	0.759762098863277	5.42660645372489	4.31255833103226	0.0479360931288371	0.17132297369809
Fibroblast_alveolar	ZNF565	0.940222991925966	3.8384419911037	4.28888638959947	0.04793847365303	0.17132297369809
Fibroblast_alveolar	CLASP1	-0.416000379633633	6.6549775476916	4.31074168936308	0.0480076843379253	0.171490736610813
Fibroblast_alveolar	TMEM256	-1.18628369049167	3.52741391434926	4.25453673381161	0.0480362283546414	0.171490736610813
Fibroblast_alveolar	GCNA	-1.26436250748053	5.24325458384651	4.307019308039	0.0480434785146276	0.171490736610813
Fibroblast_alveolar	HMGN3	-0.751160983363806	7.25313795124498	4.30788641935083	0.0480655134023997	0.171490736610813
Fibroblast_alveolar	RCL1	0.467778810483068	5.79369486408598	4.30814828076062	0.0480670238240072	0.171490736610813
Fibroblast_alveolar	TOR1AIP1	-0.667288278921707	6.57968013353358	4.30752069522749	0.0480887465687195	0.171510000067052
Fibroblast_alveolar	ALG1	0.716727985783485	4.14651021456884	4.28795753307014	0.0482035553131846	0.171826193633831
Fibroblast_alveolar	SEC14L2	0.812623644096921	3.58752281255834	4.27002232967909	0.0482101093397292	0.171826193633831
Fibroblast_alveolar	FBXW11	0.822398148646318	4.77817586765911	4.29339475813538	0.0482993436751505	0.172028234242225
Fibroblast_alveolar	ADAMTS13	-0.695587083093294	5.5152070600028	4.29879264671247	0.048299542306516	0.172028234242225
Fibroblast_alveolar	SGSM2	-0.964934662336367	7.12633283720924	4.29497027400076	0.0483819268979088	0.172263268694113
Fibroblast_alveolar	ZYG11B	0.722564628929918	6.37041287005952	4.29261924049391	0.0484419456681329	0.172418537647382
Fibroblast_alveolar	KIAA1211	0.752175746831636	5.31964876422825	4.28926933922087	0.0484896599633717	0.172527868768689
Fibroblast_alveolar	SDAD1	0.892951078390062	3.66135802171719	4.25998368374994	0.0485055034113171	0.172527868768689
Fibroblast_alveolar	CCND1	-1.1750781465996	6.13071501522437	4.28550044394783	0.0486323558590008	0.172846972468385
Fibroblast_alveolar	ZNF710	-1.09230052603622	4.09471394643383	4.26094764049937	0.0486361278443621	0.172846972468385
Fibroblast_alveolar	TXNL1	-0.433286153669515	5.6899114816824	4.28479216094212	0.0486445700570109	0.172846972468385
Fibroblast_alveolar	COPS3	-0.663762604013292	5.01088403596852	4.27697607976967	0.0487754764830188	0.173253526506788
Fibroblast_alveolar	IFITM3	-0.893490793994958	7.45018570738873	4.27613670074592	0.0488331642141056	0.173399816288478
Fibroblast_alveolar	DPP9	-0.632454360285254	6.51497615517663	4.27293990421435	0.0489297978964817	0.173684252195383
Fibroblast_alveolar	DCUN1D4	0.60173752352257	6.59937894279429	4.26968866647413	0.0489996383697467	0.173873421260023
Fibroblast_alveolar	YIPF4	0.801308621233989	6.64108928356392	4.26420462176597	0.0491336012354149	0.174239366591325
Fibroblast_alveolar	LMTK2	-0.54377396811745	5.34929273925214	4.26412448917942	0.0491359325411721	0.174239366591325
Fibroblast_alveolar	THBS3	-0.72024756681021	8.44569192307457	4.26134842607802	0.0491846952898859	0.17435343907248
Fibroblast_alveolar	DCBLD1	0.610691615740494	5.62558359310314	4.25913461358824	0.0492529758948848	0.174427539733086
Fibroblast_alveolar	DBN1	-1.02590055583345	4.91809043276295	4.25517619730648	0.0492604883913716	0.174427539733086
Fibroblast_alveolar	OBSL1	-0.731162095112151	8.94062359109632	4.25756750194438	0.0492755395718616	0.174427539733086
Fibroblast_alveolar	GLIPR2	-0.80928375967479	5.33634592562063	4.25775381910205	0.0492869125720573	0.174427539733086
Fibroblast_alveolar	BCL3	-1.20535736607896	7.60732531288453	4.25760538081719	0.0492886043083213	0.174427539733086
Fibroblast_alveolar	NUDT2	0.658691836876739	4.48884360529055	4.24886466258796	0.049319419671599	0.174477825754037
Fibroblast_alveolar	VPS45	0.539516524989494	7.54922000025847	4.25476570975035	0.049355050501723	0.174537849175122
Fibroblast_alveolar	TADA2A	-0.621632239371503	5.64822096998327	4.25470957270205	0.0493836065516389	0.174537849175122
Fibroblast_alveolar	ABCE1	0.944092768203507	4.32945496573188	4.2425257485493	0.0493862211475813	0.174537849175122
Fibroblast_alveolar	LBR	0.677125920166288	5.45197552686297	4.2521584816152	0.0494146155583597	0.174547817763695
Fibroblast_alveolar	IKZF5	0.4991115660335	6.00487034012615	4.2523101053977	0.049432570270088	0.174547817763695
Fibroblast_alveolar	NRSN2	-1.06088717905512	4.72448404733467	4.24517605657644	0.0494388793818176	0.174547817763695
Fibroblast_alveolar	BCAM	-0.633690046982462	5.42095392443092	4.25078630254109	0.049470409539855	0.174592648875334
Fibroblast_alveolar	METAP1D	-1.06895875990587	5.30299354952275	4.24913027294752	0.0494848109213614	0.174592648875334
Fibroblast_alveolar	DNAJC13	0.44167629722601	6.12123569668836	4.24955205468556	0.0495020363113946	0.174594795409138
Fibroblast_alveolar	ZYX	-0.591215222475573	10.0077986744451	4.24574101101523	0.0495670680019138	0.17476248763709
Fibroblast_alveolar	CDC27	0.723047317152349	5.16872760012768	4.24392615639189	0.0495909078747893	0.17476248763709
Fibroblast_alveolar	CA3	-1.76660608187758	5.41626233477086	4.24198608614666	0.0496037654190018	0.17476248763709
Fibroblast_alveolar	GLCCI1	-0.53911653064612	4.86803725547879	4.24202674330027	0.0496161131266242	0.17476248763709
Fibroblast_alveolar	ZNF680	0.736151101293663	6.5216641338721	4.24039325452306	0.0497252591980596	0.175088236727216
Fibroblast_alveolar	DDX24	-0.524288113889591	7.44283723994591	4.23883826084848	0.0497535008055338	0.175128989267586
Fibroblast_alveolar	GPAA1	-0.539451588413445	6.56217302902743	4.23816388542288	0.0497889552001014	0.175195094536994
Fibroblast_alveolar	PRCD	-0.819801158500942	6.4526251790337	4.23639428114934	0.0498388379249736	0.175298419418922
Fibroblast_alveolar	LRRC8B	-1.00336365781118	4.57907649534167	4.22662852101786	0.0498516871822345	0.175298419418922
Fibroblast_alveolar	NXT1	-0.860593432846845	4.81118414566951	4.22888229005751	0.0499048159007793	0.175349594125915
Fibroblast_alveolar	MPHOSPH9	0.624082848014578	5.36463038871244	4.23198540613484	0.049913342612814	0.175349594125915
Fibroblast_alveolar	ATF1	0.642402957328554	4.54328950730577	4.22580789146307	0.0499163068459706	0.175349594125915
Fibroblast_alveolar	AGAP1	0.428208567097905	7.93538047091345	4.23007348148449	0.0499667027807864	0.175409878492647
Fibroblast_alveolar	RDH10	-1.21168195896242	6.73059710017946	4.23101463342065	0.0499713718735659	0.175409878492647
Fibroblast_alveolar	ALG11	0.711125840658123	4.43874115724968	4.22138988555089	0.0499835515567702	0.175409878492647
Fibroblast_alveolar	NUMB	0.420075714390365	6.65793701653591	4.22866700077374	0.0500194306779494	0.175477181346649
Fibroblast_alveolar	ZSCAN12	0.925967676535088	3.81964858992345	4.20123130268157	0.0501043561414798	0.175635324734591
Fibroblast_alveolar	ANKRD13B	0.553760478864959	5.63301822613934	4.22477174941764	0.0501123810217971	0.175635324734591
Fibroblast_alveolar	PREPL	0.806087201232762	6.77969977688654	4.2247919877512	0.0501146572336827	0.175635324734591
Fibroblast_alveolar	CTSL	-0.650612367090366	6.65915913237405	4.22275122775358	0.0501747982471454	0.175751096776249
Fibroblast_alveolar	ZDHHC16	0.412506496343974	6.36526767288324	4.22238160621136	0.0501811449822733	0.175751096776249
Fibroblast_alveolar	LIN37	-0.827431780744611	5.90291524107475	4.22087422027152	0.0502349837110255	0.175816244094725
Fibroblast_alveolar	TMEM74B	-1.1380267442921	7.60096321341245	4.21942276555355	0.0502428999821918	0.175816244094725
Fibroblast_alveolar	UTP6	-0.854192230936506	6.72183427042432	4.21980269239471	0.0502499458471934	0.175816244094725
Fibroblast_alveolar	FLII	-0.630433558876606	7.26423743919728	4.21760611906989	0.0502913702318664	0.175844530277979
Fibroblast_alveolar	PGD	-0.948118955433683	4.16346086766737	4.19939933954912	0.0502915021876204	0.175844530277979
Fibroblast_alveolar	DONSON	-0.77384493377528	5.62192213990386	4.21766905004315	0.0503098044314891	0.175850005043798
Fibroblast_alveolar	APAF1	0.587961756128011	5.95801840865841	4.21496571206943	0.0503671330673793	0.175955556515061
Fibroblast_alveolar	PSMG3	0.504142927831118	5.28584265718157	4.21366740731811	0.0503734951934239	0.175955556515061
Fibroblast_alveolar	RSRP1	-0.956514064342431	9.8245871183919	4.21209647427403	0.0504129764663538	0.175997547500753
Fibroblast_alveolar	MED4	0.385355716816819	6.15750693629224	4.21305483622849	0.0504190176051457	0.175997547500753
Fibroblast_alveolar	ADCK5	-0.738294156155196	5.27494595842728	4.20812885616129	0.0505273730856261	0.176309602719239
Fibroblast_alveolar	MEF2C	-0.733757715260766	3.63761256199003	4.17125021857015	0.0505419742448224	0.176309602719239
Fibroblast_alveolar	KIFC3	-0.685826379978935	7.51957560088831	4.20428956713153	0.0506251516989485	0.176541139279909
Fibroblast_alveolar	PPA2	0.596845499326338	5.01073486922788	4.20168209547787	0.0506419523926568	0.176541139279909
Fibroblast_alveolar	CPLANE1	0.755538051513657	6.82000765944604	4.19792064469251	0.0507963061448499	0.17702049375255
Fibroblast_alveolar	BCHE	1.284224988257	4.42955164205318	4.18385075403521	0.0508559305599615	0.177169516708725
Fibroblast_alveolar	MON1B	-0.526720163233889	5.31135798499152	4.19440768654551	0.0508852366094064	0.177212854178002
Fibroblast_alveolar	MOV10L1	-1.09996602950499	3.7415226442984	4.15516170936017	0.0509193413039951	0.177272869145486
Fibroblast_alveolar	TOPBP1	0.517258038767686	4.60166245951251	4.18175639901825	0.0510674082000274	0.177729466034345
Fibroblast_alveolar	DYNLL2	-0.485602754034171	6.05320549815127	4.18407920353006	0.0511714155238159	0.178032471161832
Fibroblast_alveolar	SLC19A1	-1.0426251369069	3.9070726289982	4.15043290250249	0.0512728226919966	0.178189754270631
Fibroblast_alveolar	SHISA4	-0.76692568058018	4.38413208440315	4.16854547528472	0.0512832295687453	0.178189754270631
Fibroblast_alveolar	TMEM70	-0.997620088046136	3.90191120489086	4.15050659180128	0.0512838781757063	0.178189754270631
Fibroblast_alveolar	RNF144A	-0.84186301458676	4.36111626648942	4.16694617807494	0.0512939821935109	0.178189754270631
Fibroblast_alveolar	SRM	-0.661656602023961	5.52554570162613	4.17877665711175	0.0513014187369048	0.178189754270631
Fibroblast_alveolar	USP37	-0.816817833655865	6.26773593878521	4.17698822202989	0.0513547024909631	0.178315882046447
Fibroblast_alveolar	POP1	-0.936761513989915	4.33607731951236	4.16244396346081	0.0513724184499903	0.178316654294754
Fibroblast_alveolar	TRABD2B	-1.10699297446653	4.9256757160193	4.17034975098519	0.0514011327785937	0.178316654294754
Fibroblast_alveolar	SMIM10L1	0.981046252607663	3.90591255277265	4.15296027895122	0.0514058385703635	0.178316654294754
Fibroblast_alveolar	GLB1L	0.872693515718036	3.92806613748927	4.15355485480693	0.0514300381120099	0.178341719618115
Fibroblast_alveolar	EEF1AKMT2	0.406304299548532	6.85388862246149	4.1716751598448	0.0514723817238826	0.178415849336947
Fibroblast_alveolar	CENPJ	1.03792049774821	5.59181885383175	4.17022801594135	0.0514899255954221	0.178415849336947
Fibroblast_alveolar	ALKAL2	-1.2887989992426	7.37084834326011	4.1705006855887	0.051502357574851	0.178415849336947
Fibroblast_alveolar	INTU	0.646150973817719	6.31015479987105	4.16624945925222	0.0516191954276455	0.178761663269041
Fibroblast_alveolar	PET100	0.560920792897185	5.18825018119646	4.16238947394091	0.0516802047275743	0.178913973994275
Fibroblast_alveolar	TUBGCP6	0.484428558335732	7.97338503752129	4.1601819589613	0.0517569732400317	0.179006763684848
Fibroblast_alveolar	ZSCAN30	0.475176560271764	6.99144950988012	4.16062817992176	0.0517579497183043	0.179006763684848
Fibroblast_alveolar	RALGPS2	0.92949680187767	3.82047839820834	4.13740155951369	0.0517581182140066	0.179006763684848
Fibroblast_alveolar	SELENOI	0.721312241832644	4.23320461424634	4.14703475371028	0.0518031915257502	0.179049965879189
Fibroblast_alveolar	USP36	-0.74438774695297	6.68589420429086	4.15930716481394	0.0518046917552806	0.179049965879189
Fibroblast_alveolar	ITGA9	0.924169509346615	7.68608559790007	4.15752545919017	0.0518304010883539	0.179079915894553
Fibroblast_alveolar	FAM118A	-1.99482543742285	8.04351339609289	4.15490225934712	0.0519040726025852	0.1792755065205
Fibroblast_alveolar	OAZ2	-0.433226998926292	5.88061496830545	4.154267209516	0.0519464006014067	0.179362744370352
Fibroblast_alveolar	SH3KBP1	-0.672989246072364	6.02470189241928	4.1520320710297	0.0520073203079602	0.179480603400421
Fibroblast_alveolar	SH3BGRL3	-1.10049794222287	4.88799925714011	4.14657199762128	0.0520146985204418	0.179480603400421
Fibroblast_alveolar	SNX25	0.705988590558817	4.62480549706431	4.14130249315295	0.052117328254119	0.179775695326995
Fibroblast_alveolar	KCNK6	-0.840104510276905	6.68903763463638	4.14572446901773	0.0521620773611969	0.179871003227468
Fibroblast_alveolar	QTRT1	-1.01075991525744	7.78197546068448	4.14329777142376	0.0522048069627903	0.179959286994107
Fibroblast_alveolar	TTC32	0.547438066912505	4.09650612470453	4.12707803850671	0.0522768023933204	0.180098738818714
Fibroblast_alveolar	NUFIP2	-0.708366353309174	7.52946595313974	4.14055117288138	0.052279542533271	0.180098738818714
Fibroblast_alveolar	MADD	-0.639954429550723	6.10628067452724	4.14038180860747	0.0523125787910554	0.180103649187816
Fibroblast_alveolar	CDIP1	-0.613806099528292	4.60821765503301	4.13388521949462	0.0523152505302385	0.180103649187816
Fibroblast_alveolar	ELP6	0.542215646026018	5.2015583675288	4.13675490437879	0.0523566681736868	0.180187197019629
Fibroblast_alveolar	ERCC6L2	0.616581287646905	6.94941594419711	4.13715087483053	0.0523759046887899	0.180194378050136
Fibroblast_alveolar	ZFYVE1	0.544335940602241	5.77482274283566	4.13468076050801	0.0524460440732416	0.180354495148294
Fibroblast_alveolar	REPIN1	1.06446775181763	4.18426009471545	4.1197509413724	0.0524567752139704	0.180354495148294
Fibroblast_alveolar	C12orf65	-0.757119858696757	4.51920937724055	4.12551160389722	0.0524850223977164	0.180392584341775
Fibroblast_alveolar	NUP188	0.708489420652467	6.49856067183052	4.13190804453969	0.0525199149462431	0.180419634558666
Fibroblast_alveolar	BCDIN3D	1.41528546165935	3.08390858090626	4.07724616102858	0.0525417875185676	0.180419634558666
Fibroblast_alveolar	ZNF684	-1.26177894041732	3.56171374159567	4.07965151130145	0.0525444067525952	0.180419634558666
Fibroblast_alveolar	HYKK	0.663305874688361	4.39569776688429	4.11691078211879	0.0526857880669694	0.180845989944347
Fibroblast_alveolar	AEN	0.791179568976996	5.3043981148782	4.12237056422623	0.0527380686404099	0.180949869940915
Fibroblast_alveolar	ANP32A	0.799731967741164	3.51997079390123	4.09096061691392	0.0527504950631982	0.180949869940915
Fibroblast_alveolar	PER2	-1.0971069588887	7.364842740911	4.12101056202964	0.0528044596959103	0.181056409500058
Fibroblast_alveolar	INTS3	0.493370865731307	7.85324288082501	4.12015839548911	0.0528160174281601	0.181056409500058
Fibroblast_alveolar	TATDN2	0.568311874221557	6.33333896656101	4.11890984401353	0.0528695023993566	0.181180646350306
Fibroblast_alveolar	MRC2	-0.608232500591962	9.59722598980317	4.1153733017639	0.052936019406239	0.181349447636568
Fibroblast_alveolar	OXSR1	-0.780530061318489	5.85445801531344	4.11514564085772	0.0529860158803055	0.181381354317189
Fibroblast_alveolar	LRRC40	-0.411183097377168	6.05685208204134	4.11449786961014	0.0530005914405372	0.181381354317189
Fibroblast_alveolar	TRO	0.495343903402036	5.99358456944607	4.11388845190451	0.0530045525598711	0.181381354317189
Fibroblast_alveolar	ZBED3	0.738385649839819	3.85547753830222	4.09273271127628	0.0530143846110295	0.181381354317189
Fibroblast_alveolar	COX17	-0.684596332565411	4.55528020144091	4.10477926729613	0.0530645954545178	0.181494044414264
Fibroblast_alveolar	RCVRN	-1.77593760502681	4.20034010596591	4.07428923740785	0.0531928976254777	0.18187366591308
Fibroblast_alveolar	ZNF552	1.55246259605288	4.47979258439274	4.09313463507426	0.0532182453918836	0.181901139991061
Fibroblast_alveolar	YIPF5	1.00012080222319	5.11305052088088	4.10087998986175	0.0532769538552571	0.182042586717784
Fibroblast_alveolar	AZI2	-0.862721008777493	7.79066153804891	4.10227492816922	0.0532990214357578	0.182058783558357
Fibroblast_alveolar	DYNC1LI2	-0.75001114995316	8.07126174413739	4.09712577997468	0.0534346088235846	0.182462604780437
Fibroblast_alveolar	PCTP	-0.742115598463484	4.9718391105918	4.09359335195122	0.0534894786519767	0.182590627744093
Fibroblast_alveolar	ALCAM	0.903016671621222	4.47154505958171	4.08648866337883	0.0535085673624375	0.182596465500854
Fibroblast_alveolar	FAM204A	0.68853548065781	5.24137954653827	4.09126798535848	0.0535742434334474	0.182761225894556
Fibroblast_alveolar	RNF180	1.01017869130939	5.98735195728671	4.09006487477928	0.0536392862766707	0.182923719866595
Fibroblast_alveolar	ZNF665	0.954640616594549	4.11329394932411	4.07336943669967	0.0536760908147984	0.182989839776472
Fibroblast_alveolar	UBE2F	-1.03328826981291	3.6117256148661	4.04491283713242	0.0537298232144322	0.183113607691871
Fibroblast_alveolar	CASZ1	-1.00575410012395	4.20369809717183	4.06699882544063	0.0538068279311097	0.183316582708226
Fibroblast_alveolar	DDX1	0.59478835842217	5.98535257890716	4.08023056929514	0.0539147702786356	0.183568117312525
Fibroblast_alveolar	SLCO3A1	-0.731518667614677	6.36407076870118	4.08065795679161	0.0539156000786573	0.183568117312525
Fibroblast_alveolar	FAH	-0.564551561781839	5.36495917804787	4.07762718181642	0.0539842506956098	0.183737504357741
Fibroblast_alveolar	NUDT7	0.854238877867072	3.47337101118534	4.04283784663778	0.0540003248745316	0.183737504357741
Fibroblast_alveolar	STX16	-0.809861961628698	8.47185776707468	4.07509396026498	0.0540319729680812	0.183751079931485
Fibroblast_alveolar	DSE	-0.871125274099541	7.92956270210162	4.07501938437613	0.054039291613999	0.183751079931485
Fibroblast_alveolar	SLC22A18	-0.813275941533301	4.97801094807513	4.07112068267448	0.0540990028737615	0.183858526019467
Fibroblast_alveolar	CCL2	-1.43723962685204	8.20641883638155	4.07204033816735	0.054120616563737	0.183858526019467
Fibroblast_alveolar	CCDC14	0.834145413584448	7.01158779252049	4.07233721678736	0.054123386406987	0.183858526019467
Fibroblast_alveolar	IKZF4	-0.894449037855301	4.83584822048743	4.06595765790884	0.0541941738636975	0.184039490881018
Fibroblast_alveolar	DPP7	-0.690560831160641	7.24334222597222	4.06872636007464	0.0542219768240414	0.18407441372866
Fibroblast_alveolar	IRAK1	-0.899278433628687	5.7460840891095	4.06576307925762	0.0543265452919738	0.184369835717949
Fibroblast_alveolar	FBXO32	0.980327901300034	4.84451417820442	4.05848086944365	0.0543888077511077	0.184521537953145
Fibroblast_alveolar	EVL	0.687209036490742	8.10012872435838	4.06127394325796	0.0544151361584577	0.184551270373439
Fibroblast_alveolar	PTPN14	-0.467178880808318	5.68126641760878	4.06023427670937	0.0544774775879812	0.184703083903491
Fibroblast_alveolar	PDE6B	-0.815074589399555	4.86360501025219	4.05450589924935	0.0545297619279259	0.184809354117917
Fibroblast_alveolar	ZADH2	1.0762324716838	5.47362271622906	4.05557123533137	0.0545566207082415	0.184809354117917
Fibroblast_alveolar	BDH2	0.661274779608326	7.5910926899566	4.05594069421837	0.0545680205535788	0.184809354117917
Fibroblast_alveolar	ARMT1	1.10070540196177	3.46055998621273	4.02062963169818	0.0545823206079607	0.184809354117917
Fibroblast_alveolar	RRBP1	-0.719229907993505	8.04840093645961	4.0547477117745	0.0545967674104895	0.184809354117917
Fibroblast_alveolar	PMPCB	0.514656425684989	6.86336370850837	4.05455475516174	0.0546166200864444	0.184817013606529
Fibroblast_alveolar	NDRG3	0.81105299181852	4.90509167933218	4.05021941809245	0.0546433227231123	0.184847840261346
Fibroblast_alveolar	SYT17	-0.855196811017189	5.8908577921068	4.05191240795668	0.0547131422485666	0.184986444328443
Fibroblast_alveolar	CYP4B1	-1.44960440832019	8.54023795412577	4.04965546878751	0.0547362993554105	0.184986444328443
Fibroblast_alveolar	ZNF516	0.531224724626346	6.29549200498973	4.05047529471612	0.054737113868576	0.184986444328443
Fibroblast_alveolar	CYP2R1	0.577242647738819	5.3939258523544	4.04753852347443	0.0547962392927299	0.185126715835599
Fibroblast_alveolar	NOC3L	0.608303943388983	5.567718980018	4.0438476679231	0.0549087621826361	0.185447240197029
Fibroblast_alveolar	BCL2L2	-1.10524798538119	6.97005160806802	4.04250896831095	0.0549592739626725	0.185480150608811
Fibroblast_alveolar	CXXC1	-0.775067303755474	6.86552527805782	4.0417937316478	0.0549783674172933	0.185480150608811
Fibroblast_alveolar	AGMO	-0.911104564816923	3.9228987002084	4.01666434887633	0.054987505343159	0.185480150608811
Fibroblast_alveolar	TMEM8B	-0.483957271748368	6.59946061648687	4.04038848564857	0.0550215678240417	0.185480150608811
Fibroblast_alveolar	ATP6V0B	0.551944269514194	5.46754951772767	4.03868622144461	0.0550493810018773	0.185480150608811
Fibroblast_alveolar	DYNC1H1	0.419570341827368	5.56982594593748	4.03862367360905	0.0550602593231962	0.185480150608811
Fibroblast_alveolar	ARIH2	0.406929598923058	6.79562437647439	4.0386019898928	0.0550626794500114	0.185480150608811
Fibroblast_alveolar	FMN1	-0.897252848575818	3.58744101412488	3.99879595071412	0.0550752287808671	0.185480150608811
Fibroblast_alveolar	STXBP1	-0.411241391729285	7.71918946581486	4.03761569179967	0.0550773836394299	0.185480150608811
Fibroblast_alveolar	ELK4	0.648470723552932	5.75597695956778	4.03687078203179	0.0551101972161937	0.18550871260865
Fibroblast_alveolar	PANK3	0.861736659015428	5.31932344019322	4.03482013235845	0.0551323722548582	0.18550871260865
Fibroblast_alveolar	AC099489.1	-1.27772148344433	4.40197707248648	4.0211483751868	0.055141029341118	0.18550871260865
Fibroblast_alveolar	VPS35L	0.443984615030376	7.1927137621549	4.03502130239126	0.0551564878832608	0.18550871260865
Fibroblast_alveolar	ATN1	-1.07600882851306	9.7128831546963	4.03255342490003	0.0552091698720517	0.185626479310607
Fibroblast_alveolar	ZNF292	-0.44455304412202	6.84509086026417	4.03242463862842	0.055239096945576	0.185667687654244
Fibroblast_alveolar	GTF2H3	0.503765297626863	4.43068003365409	4.02324677282558	0.0552883686659657	0.185671496150287
Fibroblast_alveolar	LUZP1	0.565264397635005	6.00219303111009	4.03065815547735	0.0552906153415119	0.185671496150287
Fibroblast_alveolar	FAM71F2	-0.978408646138463	4.68475036625618	4.02426379003436	0.0552932436903253	0.185671496150287
Fibroblast_alveolar	VPS33B	-0.806883464837708	4.07774592043084	4.01151408985427	0.0553193460414163	0.18569979835692
Fibroblast_alveolar	IFT20	-0.687125677387723	6.56175988473892	4.02889185591258	0.0553471060026553	0.185733645087799
Fibroblast_alveolar	LDLRAD3	-1.29892010752402	4.71368625595152	4.01856811855143	0.0553956323557193	0.185837135747619
Fibroblast_alveolar	PLCD1	-0.813594399072776	6.14689356942877	4.02447839783396	0.0554807804195932	0.18595151242494
Fibroblast_alveolar	ZNF526	0.79923302262421	4.57510230820823	4.01731619141415	0.0554826962640288	0.18595151242494
Fibroblast_alveolar	RNF215	-0.498178578072134	5.73417596730759	4.0243089546232	0.0554828201629566	0.18595151242494
Fibroblast_alveolar	DNAH14	0.857372808824765	3.98925707834078	4.00209783275435	0.0556128637435276	0.186270614186069
Fibroblast_alveolar	CDPF1	0.741697744899053	4.29456812628265	4.00894520676277	0.055613487836842	0.186270614186069
Fibroblast_alveolar	IFT22	0.885957385443447	3.68810887239567	3.99179435612772	0.0556585312925219	0.186362074025025
Fibroblast_alveolar	UVSSA	-1.08439005542429	7.70965717947376	4.01580982346501	0.0556956647300768	0.186402608606948
Fibroblast_alveolar	HERC2	0.489896432939537	7.10312286912518	4.01560793840868	0.0557061188755894	0.186402608606948
Fibroblast_alveolar	CEP295NL	-1.6967390097992	6.34794370392878	4.01491352073276	0.0557495564236356	0.186406510645985
Fibroblast_alveolar	COMMD3	0.545925604251829	5.06126187062795	4.0122545644241	0.0557555811712951	0.186406510645985
Fibroblast_alveolar	DIDO1	0.484439124043664	7.55321938417497	4.013457934981	0.0557605085143554	0.186406510645985
Fibroblast_alveolar	SEMA4D	-0.629615637960315	3.68910451233771	3.97938387050866	0.0558963666938802	0.186801248362786
Fibroblast_alveolar	PLEKHH3	0.68579755872147	6.95904534236205	4.00762074136679	0.0559353504108391	0.186872091181776
Fibroblast_alveolar	CYREN	-0.69942902763692	5.33148764509632	4.00545877953056	0.0559974388323558	0.187020053976975
Fibroblast_alveolar	RTF2	-0.556367694013916	6.2509500688593	4.00436510711925	0.0560481072691284	0.187049304976909
Fibroblast_alveolar	LRRC3	-0.822722933961079	3.75436078185994	3.97363720606243	0.0560540855424524	0.187049304976909
Fibroblast_alveolar	KDM4B	-0.757621285752338	8.05498347875465	4.00281442602138	0.0560596042040816	0.187049304976909
Fibroblast_alveolar	NECTIN3	0.910985067243989	6.15998932571846	3.99626266005842	0.0562643141312897	0.187636850156113
Fibroblast_alveolar	RNF44	-0.665880810640739	6.19055531644535	3.99663525849134	0.0562714109490732	0.187636850156113
Fibroblast_alveolar	ACTR1A	-0.524985022258641	6.18154793454413	3.99523166331495	0.0563103764244829	0.187653285516611
Fibroblast_alveolar	PRELID3B	0.998659131417282	3.63722249288673	3.96522714931288	0.0563465140229443	0.187653285516611
Fibroblast_alveolar	DNMT3A	0.518685489920147	6.72973271949159	3.99308691252251	0.0563550568954847	0.187653285516611
Fibroblast_alveolar	PECAM1	-0.858799631359494	4.66652946537019	3.98710776816641	0.0563659539984206	0.187653285516611
Fibroblast_alveolar	ABHD12	0.53434754032205	4.94340275924239	3.98996192893875	0.0563757750601175	0.187653285516611
Fibroblast_alveolar	OSGIN2	-1.10414557699354	4.16178397544228	3.97342714246587	0.0563834988460971	0.187653285516611
Fibroblast_alveolar	USP21	-0.572003222620944	5.94828202033786	3.98988741036451	0.0564671620747525	0.187852483175335
Fibroblast_alveolar	EEFSEC	0.542050853037256	4.96647655076253	3.98648788011077	0.0564791086276658	0.187852483175335
Fibroblast_alveolar	ZMYM3	0.53689285082152	6.16421816655288	3.98747446126372	0.0565219548132035	0.187935499753902
Fibroblast_alveolar	HDGFL2	-0.772569592649032	6.5474073229487	3.98600076382536	0.0565716174924399	0.188041121478351
Fibroblast_alveolar	TSHZ2	0.924067650626899	5.51083434791082	3.98050487981395	0.0566951812387716	0.188392242022699
Fibroblast_alveolar	RAB18	0.4915351625361	6.15369806346492	3.9801862274916	0.0567331648015079	0.188440602885475
Fibroblast_alveolar	GOPC	0.435303070766885	7.05806478753991	3.97937979790273	0.0567456045997567	0.188440602885475
Fibroblast_alveolar	SPICE1	0.454365777817888	5.77172628687546	3.97821124333102	0.0567878575864773	0.188521333226261
Fibroblast_alveolar	POLI	0.545391577527924	6.42610361554757	3.97330757047271	0.0569305967060253	0.188909116258548
Fibroblast_alveolar	PBX3	0.506066693613707	6.1327198276026	3.97283071528243	0.0569464293201958	0.188909116258548
Fibroblast_alveolar	ASIC3	-0.766352376882674	3.52923967997686	3.93364647892568	0.0569586066724164	0.188909116258548
Fibroblast_alveolar	ATG14	-0.583284888446494	6.03375690421931	3.97176440683723	0.0569919189609301	0.188959953462446
Fibroblast_alveolar	HNRNPF	-0.714858068612327	6.49361702677887	3.96839655846702	0.0570831914181144	0.189202868211397
Fibroblast_alveolar	DMXL1	0.432884505771608	6.13046658333938	3.96642173502057	0.0571341573521729	0.189213444804594
Fibroblast_alveolar	ZNF391	0.83280011001714	3.73542468883436	3.94251218710136	0.0571400961213816	0.189213444804594
Fibroblast_alveolar	DDRGK1	-0.794972195473523	7.31619084776619	3.96579692964822	0.0571404073822192	0.189213444804594
Fibroblast_alveolar	POLG	-0.636619938825862	5.85346882558793	3.9643977692628	0.0572068910464962	0.189373914374775
Fibroblast_alveolar	ARSJ	0.677088507820307	5.44529235902637	3.96164362020457	0.0572495942330783	0.189436960527373
Fibroblast_alveolar	PPP1R9A	0.612644099500868	5.42092851991979	3.96086217111039	0.0572733765883877	0.189436960527373
Fibroblast_alveolar	HNRNPM	-0.934413515253173	6.3347734557899	3.96185881771519	0.0572800250876048	0.189436960527373
Fibroblast_alveolar	ZFAND2B	-0.526620110495	6.68981227865021	3.9597641077567	0.057328794235621	0.189538590633628
Fibroblast_alveolar	PCNX3	-0.698644992990727	6.07816461684996	3.95868264224976	0.0573742338508988	0.189566589408297
Fibroblast_alveolar	SP4	-0.886779943157163	4.53154069661896	3.94992372329292	0.0573871756963743	0.189566589408297
Fibroblast_alveolar	SNX8	-0.739675950061073	4.68024799213838	3.95232482061028	0.0574002252527408	0.189566589408297
Fibroblast_alveolar	MAML3	-0.53261543887007	6.75513706769568	3.95697261253262	0.0574094306174172	0.189566589408297
Fibroblast_alveolar	GPX8	1.12941580565865	4.93769122755806	3.95193986914231	0.0574323686614254	0.18958275134326
Fibroblast_alveolar	PIAS4	-0.638332406552749	4.9325476313712	3.95229005928864	0.0574809636386855	0.189683569394368
Fibroblast_alveolar	PDCL3	-0.643506578391344	4.77791538347623	3.95012710357671	0.0575052779550696	0.189704224638592
Fibroblast_alveolar	HOXA6	-0.800189719846683	5.94382570548562	3.95281311767057	0.0575482956737491	0.189754775959533
Fibroblast_alveolar	ZNF362	-0.392799445634259	6.03085099701671	3.95239538525535	0.057556721327023	0.189754775959533
Fibroblast_alveolar	GTF3C4	0.814913180801384	4.14624045357691	3.93665860431344	0.0576218853578171	0.189849718710003
Fibroblast_alveolar	TNIP2	-0.777686231773194	6.23512845056858	3.94992156834389	0.0576306997285412	0.189849718710003
Fibroblast_alveolar	TRAPPC8	0.563374100812013	5.69130675341772	3.94890527809777	0.0576397261525564	0.189849718710003
Fibroblast_alveolar	PDLIM2	-0.77960343168415	7.83141196150231	3.9477277067183	0.0576623443376395	0.189864698199805
Fibroblast_alveolar	C1orf112	0.911592551553848	4.74804850299444	3.94221064954066	0.0576948789922999	0.18991231001632
Fibroblast_alveolar	DCTN1	-0.507748490068004	7.76989778083528	3.94128352579721	0.0578524867502934	0.190346238795203
Fibroblast_alveolar	PPP1R3D	-1.10735836230146	3.86475137695677	3.91258990110721	0.0578629377283601	0.190346238795203
Fibroblast_alveolar	PTGDS	-0.904752216411665	11.3544896860256	3.93967398605294	0.0578892614105167	0.190373229934366
Fibroblast_alveolar	FREM1	-0.810306992380926	6.21142201811253	3.93942990153186	0.0579414696794729	0.190485300976916
Fibroblast_alveolar	PPRC1	-0.959579179325319	6.67520320967156	3.93817539536761	0.0579704501807594	0.190520963418592
Fibroblast_alveolar	PGLS	-0.75669992265239	4.72531440682458	3.93257692927383	0.057997065968965	0.19054883431392
Fibroblast_alveolar	KCNMB4	1.02814406235595	3.87791978344392	3.91491899043987	0.0580471690928148	0.190607197146023
Fibroblast_alveolar	ZNF507	1.1417668160737	5.78760834921994	3.93457125585807	0.0580511117224015	0.190607197146023
Fibroblast_alveolar	CENPN	-1.04800672136331	3.97807282994948	3.90706884888518	0.0581892834661288	0.191001187559705
Fibroblast_alveolar	GMIP	-0.982759415322581	3.98067036458685	3.90512693938841	0.0582746893791326	0.191221786791551
Fibroblast_alveolar	ULK3	-0.885989629222073	4.72216378772455	3.92100366377171	0.0583245581199733	0.191296399269233
Fibroblast_alveolar	RITA1	0.632471543602266	4.19758958406363	3.91402504668466	0.0583469539552012	0.191296399269233
Fibroblast_alveolar	SLC39A7	-1.10100219776231	5.42192154667674	3.92382878570826	0.0583783459196533	0.191296399269233
Fibroblast_alveolar	MED27	-0.937620501009052	3.500480130624	3.88136885500764	0.058383399032685	0.191296399269233
Fibroblast_alveolar	PCDHGA8	-0.629198035855538	5.7948191491466	3.9238383570432	0.0584060399458722	0.191296399269233
Fibroblast_alveolar	PAPOLA	0.498134245517267	5.99450674622904	3.92293501018562	0.0584186124367591	0.191296399269233
Fibroblast_alveolar	HUWE1	-0.456756412776337	6.18820148121579	3.92304567240039	0.0584262316199492	0.191296399269233
Fibroblast_alveolar	MRNIP	-0.796558148429275	7.75452317053334	3.92132780734413	0.0584484607937333	0.191296399269233
Fibroblast_alveolar	ADGRB3	-0.698041090603895	5.15214341474884	3.92002066310868	0.0584772498555043	0.191296399269233
Fibroblast_alveolar	CLK1	0.860229761429383	8.76880587070098	3.9200013539625	0.058479493142931	0.191296399269233
Fibroblast_alveolar	NOL7	1.1894773888148	4.02048516440449	3.90212542081313	0.0584982926808743	0.191298338374711
Fibroblast_alveolar	ANAPC15	-0.867989565524977	4.84333188122734	3.91525285619905	0.058539863592995	0.191374718970628
Fibroblast_alveolar	WDR35	0.384022653553999	5.8668596254712	3.91795927328337	0.058568434689042	0.191404304980278
Fibroblast_alveolar	THAP5	1.1980904333156	4.00381935682891	3.89885262580524	0.0585853473699986	0.191404304980278
Fibroblast_alveolar	ZBTB7A	-0.615494639264402	7.54441039861157	3.91594743003535	0.0586121103493729	0.191432217420224
Fibroblast_alveolar	ZNF844	0.938344699385301	4.96587249228228	3.91152101732415	0.058661734588265	0.191534756158763
Fibroblast_alveolar	REPS1	0.396742553537543	6.30718662283883	3.91208691750416	0.0587455158326914	0.191686794723371
Fibroblast_alveolar	DGKD	-0.953482844351064	5.10911695870101	3.90991093868845	0.058757411123694	0.191686794723371
Fibroblast_alveolar	CNOT1	-1.16127165215625	4.21804768006857	3.89399309727692	0.0587684805233075	0.191686794723371
Fibroblast_alveolar	SP140L	0.716236596467789	5.6362793315448	3.91040923108454	0.0587812746358335	0.191686794723371
Fibroblast_alveolar	TIAF1	0.841787557794647	4.31010424869316	3.89973220872809	0.0588143486105038	0.191735141436725
Fibroblast_alveolar	ART4	1.22306394063875	3.4356477237469	3.87310455760797	0.0588481341925358	0.19178577728318
Fibroblast_alveolar	IL1RL1	-2.28195166914624	5.00400240936537	3.8897269363922	0.0589395063329416	0.191994650153799
Fibroblast_alveolar	RILP	-0.850802104648374	5.02596516869216	3.90330783845509	0.0589487714282057	0.191994650153799
Fibroblast_alveolar	ARFGEF1	0.638951854124174	6.19132736477382	3.90263563703952	0.0590286949522194	0.192150941382162
Fibroblast_alveolar	CNOT8	-0.486418651854654	7.11722560850987	3.90204883890823	0.0590390183917455	0.192150941382162
Fibroblast_alveolar	C11orf96	-1.55576067533149	10.7762533252612	3.9009170263022	0.0590516217495956	0.192150941382162
Fibroblast_alveolar	NME7	0.453420531335717	5.39613865798337	3.89867740656538	0.0591317125534658	0.192351982600392
Fibroblast_alveolar	DCAF17	0.687657918331655	5.08639398960044	3.89443407688465	0.0592172941981448	0.192570755227455
Fibroblast_alveolar	WDR90	-0.752390316283205	6.54129440569577	3.89581457095334	0.0592441107852223	0.192598351491439
Fibroblast_alveolar	SH3GLB1	-0.571490081574353	6.77368571570096	3.89480671269463	0.0592675060397103	0.192614811617456
Fibroblast_alveolar	TFDP2	-0.673884394014911	5.99851879973405	3.89376195596468	0.0593153130086502	0.192675861005382
Fibroblast_alveolar	SKOR1	-0.979118654999504	3.78884137445747	3.86322255409167	0.0593281191006067	0.192675861005382
Fibroblast_alveolar	NOSIP	-0.615039495214847	5.07258084139202	3.89074941808786	0.0593524478178672	0.192675861005382
Fibroblast_alveolar	SATB2	0.708983050362277	3.4981449307403	3.8614995996171	0.0593596423407653	0.192675861005382
Fibroblast_alveolar	PTPN1	-0.68048190101405	7.49456017116476	3.89068388181462	0.0593781366503543	0.192676368679825
Fibroblast_alveolar	DIAPH2	0.498019864780256	7.52621434302881	3.88961736422362	0.0594085249856697	0.192715459099855
Fibroblast_alveolar	TRIT1	-0.821238770552671	5.45375547613791	3.88869379697642	0.0594536447081165	0.192753563576365
Fibroblast_alveolar	MAN1C1	-0.456169548989294	6.13746439920691	3.88898487395324	0.0594569619825829	0.192753563576365
Fibroblast_alveolar	GNPNAT1	1.08632074471319	3.72490280193669	3.86039569508845	0.0595737487832413	0.193013240857463
Fibroblast_alveolar	SSH3	-0.784571747332022	5.05690836404976	3.88266657003567	0.059588612918958	0.193013240857463
Fibroblast_alveolar	PTPRE	-0.966410969457889	4.21543895303257	3.86936180292975	0.0595921722034464	0.193013240857463
Fibroblast_alveolar	ZNF738	0.500790039954474	5.05678446554915	3.87975055225657	0.0596718757625165	0.193185179219242
Fibroblast_alveolar	KLF8	0.677150269350978	4.20564103548188	3.87020638712558	0.0596820302413305	0.193185179219242
Fibroblast_alveolar	MSANTD4	0.582733723211996	5.04550529425525	3.87530878040097	0.0598030972956547	0.19347749875351
Fibroblast_alveolar	UFD1	-0.572148905511911	5.52040109543121	3.87731310370035	0.059809166836528	0.19347749875351
Fibroblast_alveolar	CUEDC2	-0.490261276128574	6.0195798118071	3.87601126185299	0.059856720376299	0.193571733146745
Fibroblast_alveolar	PRDX1	0.958538801516172	4.35173037362402	3.86518226054021	0.0598755991363367	0.193573206192458
Fibroblast_alveolar	AL160269.1	-0.849235598216005	4.13511691021206	3.85732189123262	0.0599334969132884	0.193700785010126
Fibroblast_alveolar	GLMP	0.729821556548486	4.68776390918878	3.86673608304462	0.0599795470527576	0.19374233437222
Fibroblast_alveolar	GLE1	-0.538564269858532	4.89243837490472	3.86916595681931	0.0599832315325814	0.19374233437222
Fibroblast_alveolar	SUPT16H	0.459091248960609	5.98024144805154	3.86810651598687	0.0600869317759765	0.194017637421692
Fibroblast_alveolar	DENND2A	-0.670758805673219	8.47566545633337	3.86628794773231	0.0601168969763055	0.194054757766526
Fibroblast_alveolar	TSR1	-0.712561386760824	5.39120439204856	3.86563393167473	0.0601594149725191	0.194120027656149
Fibroblast_alveolar	ECH1	-0.525392558701242	7.16755222295561	3.86470467251475	0.0601820293908616	0.194120027656149
Fibroblast_alveolar	QPCTL	-0.926982450516541	3.89085773772912	3.84032124969546	0.0601925430763998	0.194120027656149
Fibroblast_alveolar	MPC1	-0.65199214797611	5.26071644859319	3.86061158621112	0.0603035131859337	0.194418230452472
Fibroblast_alveolar	NOM1	0.48575155570708	5.09748571459756	3.8583324856668	0.0603397218571113	0.194448831853859
Fibroblast_alveolar	DRAM1	0.645538008471057	5.5991119931981	3.85916675337626	0.060350018147467	0.194448831853859
Fibroblast_alveolar	SYNPO2	0.7344081223122	4.80840384050329	3.85467790337726	0.0603854757811592	0.194495149800483
Fibroblast_alveolar	PXN	-0.666885808781846	7.25254526382466	3.85760290290868	0.0604014156085444	0.194495149800483
Fibroblast_alveolar	CD47	0.992204204380555	7.2877706221466	3.85634773233179	0.0604381868082282	0.194553930390335
Fibroblast_alveolar	TOP1	-0.798933876116532	7.61170288915663	3.854697181952	0.0604861045313411	0.194648545271302
Fibroblast_alveolar	GALK2	0.446997956217587	6.47216850155039	3.85443287757394	0.0605090696916737	0.194662827694555
Fibroblast_alveolar	ZFP62	1.0630636686343	5.52809942663478	3.85058189703104	0.0605962402253333	0.194883330368484
Fibroblast_alveolar	TMEM240	-0.678136358249246	5.50692248373217	3.85127061679747	0.0606147067330546	0.194883330368484
Fibroblast_alveolar	TOP3B	0.582181801648808	5.74831048972049	3.84913936016067	0.0606702318812172	0.195002179986525
Fibroblast_alveolar	VAPA	-0.555268698086558	6.93053915293556	3.84588929094935	0.0607730773811826	0.195273004294827
Fibroblast_alveolar	CNTNAP1	-0.706631288917716	5.44521372561248	3.84497999794245	0.060806886863038	0.19532190775602
Fibroblast_alveolar	ABRAXAS2	-0.970760325426215	4.95264044288573	3.84110253581867	0.0608374945031331	0.195360499616265
Fibroblast_alveolar	PODXL	-1.29940945560275	3.70248099678562	3.8044897170208	0.060856492156265	0.195361797459785
Fibroblast_alveolar	FLNA	0.908942858356214	9.26313835911984	3.84010410205837	0.0609299412605617	0.195537841424778
Fibroblast_alveolar	PTMS	-0.585733579778162	8.23002501163781	3.83720271297632	0.0610255777270238	0.195749689941106
Fibroblast_alveolar	SLC19A2	-1.58834732198177	7.28552351865878	3.83766546659842	0.0610332144519905	0.195749689941106
Fibroblast_alveolar	SLC66A1L	-0.668789265374245	5.04682714059246	3.83187568437864	0.0611724851965892	0.196136497394129
Fibroblast_alveolar	TDRP	-0.809919288913073	7.13387715946124	3.83181633081288	0.0612129637853378	0.196206409546231
Fibroblast_alveolar	ZNF236	0.519501479302191	5.47450066770852	3.82138125339292	0.0615346127909582	0.197161231944547
Fibroblast_alveolar	C1GALT1C1	1.20089740426546	4.42552002447176	3.81159010368028	0.0615483811533373	0.197161231944547
Fibroblast_alveolar	IKBKG	-0.819597101553391	7.21341964321345	3.82034113957009	0.061574354920816	0.197182464473721
Fibroblast_alveolar	SETD5	-0.475023883628816	8.29367978348482	3.81877800996953	0.0616078514829742	0.197182464473721
Fibroblast_alveolar	VCPIP1	1.115099032094	5.45762513311863	3.81812353128722	0.0616113096856598	0.197182464473721
Fibroblast_alveolar	CITED4	-1.08598580127111	5.80293627740022	3.81303412655804	0.0618291323070124	0.197799969819779
Fibroblast_alveolar	PARP3	-1.02512659391568	5.33763450714399	3.81158438666843	0.0618419054780598	0.197799969819779
Fibroblast_alveolar	POLK	0.459451203695693	6.86065155540328	3.81034730969079	0.0618945172382739	0.197908001406739
Fibroblast_alveolar	ZNF646	0.824738742568931	4.4767440435361	3.80075345848119	0.0619803447613147	0.198122142502931
Fibroblast_alveolar	TNS3	-0.424225952723583	8.32591318005282	3.80241149757361	0.0621306629167994	0.198472545599094
Fibroblast_alveolar	BRIX1	0.56820013377377	4.77255774236238	3.79887272861826	0.0621551390502039	0.198472545599094
Fibroblast_alveolar	YPEL2	0.557566999060547	6.03575890111484	3.80222716647634	0.0621614554398715	0.198472545599094
Fibroblast_alveolar	LRRK1	0.579800989432777	6.00386130814515	3.80201447910324	0.0621675158552534	0.198472545599094
Fibroblast_alveolar	ANKH	0.760760899238168	4.74793153705378	3.79722907934641	0.0621844123072445	0.198472545599094
Fibroblast_alveolar	ENTPD4	-0.633567883469677	6.97496498950085	3.79967230186422	0.0622391613930973	0.198586962878006
Fibroblast_alveolar	TPP2	-0.351582871960589	6.74324270417949	3.7980819014202	0.0622936090950175	0.198665989519083
Fibroblast_alveolar	CDCA7L	-0.744922963592346	5.21036591904212	3.79714201614401	0.0623017450714172	0.198665989519083
Fibroblast_alveolar	TRIM5	0.74892023423511	6.74394908676076	3.79647840361981	0.0623411174864936	0.198731226162193
Fibroblast_alveolar	APOOL	0.617330287538246	4.38706497140981	3.78782360923689	0.062378821084764	0.198791104985628
Fibroblast_alveolar	PEX13	0.614943564898074	5.78579250199733	3.79194573815933	0.0624876383948833	0.199017989254705
Fibroblast_alveolar	SERPINB6	0.402869926143214	7.35362784049417	3.79163552723022	0.0624878982155965	0.199017989254705
Fibroblast_alveolar	CDKL3	0.818736534710746	3.74499766889688	3.76222804550667	0.0627616386718705	0.199829253795558
Fibroblast_alveolar	PON3	-0.833085292037479	4.86283426458971	3.77617103589111	0.062903811413391	0.200221250081945
Fibroblast_alveolar	ANXA5	-0.626296950704564	8.35478208913395	3.77668513567924	0.0629630653264937	0.20034282883189
Fibroblast_alveolar	SEC13	-0.452381312302949	6.56225360370302	3.77698409121539	0.0629824786059331	0.20034282883189
Fibroblast_alveolar	PFN2	0.642533464222008	5.8521609085918	3.77588082344494	0.0630104511438314	0.20034282883189
Fibroblast_alveolar	XPNPEP3	-0.975947502314002	3.91862841016204	3.75224160123872	0.0630277378091602	0.20034282883189
Fibroblast_alveolar	PRMT7	-0.56650739750512	6.05088686831337	3.77563947615716	0.0630373457807394	0.20034282883189
Fibroblast_alveolar	NAA10	-0.964501679274584	6.15737496735339	3.77355807961741	0.0631067281397331	0.200442001764107
Fibroblast_alveolar	DNAJC6	-0.818788433688439	3.81798844342547	3.74747065464808	0.0631456258987152	0.200442001764107
Fibroblast_alveolar	CCDC57	-0.594113069080221	6.71630068013197	3.77161562177617	0.0631551503876012	0.200442001764107
Fibroblast_alveolar	NPTX1	-1.47339719533063	3.91335088431449	3.73933873755104	0.063161574900532	0.200442001764107
Fibroblast_alveolar	PARL	0.697849831592324	4.95496957319103	3.76869852089769	0.0631639352661043	0.200442001764107
Fibroblast_alveolar	FAM118B	0.776330048464388	3.89339403822768	3.7532509399457	0.0631832137528806	0.20044264097268
Fibroblast_alveolar	JRKL	1.20773990169036	4.87466523337147	3.76508486010048	0.063214137224144	0.200480211232744
Fibroblast_alveolar	RAD17	0.590742375375305	4.46917441956456	3.75897637189915	0.0633567462386934	0.200863102213461
Fibroblast_alveolar	CABLES1	0.893564054699189	6.08164603900321	3.76475377890585	0.0633731021069406	0.200863102213461
Fibroblast_alveolar	KLHL12	0.848562783447787	5.03206937598554	3.76153963169202	0.0634004044463251	0.200889037852092
Fibroblast_alveolar	MTG2	-0.580579859889881	4.84920980436926	3.76087321001935	0.0634220362833727	0.200896995848477
Fibroblast_alveolar	C11orf71	-0.950082609526209	5.25026091923477	3.75862311212775	0.0635524665537855	0.201249477420321
Fibroblast_alveolar	FBXO3	0.48855354172307	5.62862298479733	3.75765788971658	0.06360456131785	0.201353758893236
Fibroblast_alveolar	SGPL1	-0.513370329362788	5.33784826519126	3.75521612641873	0.0636873030028408	0.201554967665918
Fibroblast_alveolar	COL3A1	0.662725602753217	11.1299409462357	3.75284108888345	0.0637398664693533	0.20165044228112
Fibroblast_alveolar	TMEM267	0.633610967698686	4.65538075256148	3.74870462676154	0.0637558550735586	0.20165044228112
Fibroblast_alveolar	MYH7B	-1.01483051071183	4.21219478762368	3.73545488662595	0.0638590070832571	0.201915915565387
Fibroblast_alveolar	CHIC1	0.540940318489354	5.53797014842027	3.74744531047439	0.063936858647706	0.202066770432475
Fibroblast_alveolar	FBXO7	0.46731592905977	7.01985160851044	3.74679335278674	0.0639613841252913	0.202066770432475
Fibroblast_alveolar	TCN2	0.625324886849905	4.77943461278219	3.74342438496457	0.0639644121498441	0.202066770432475
Fibroblast_alveolar	ZNF709	0.844139913420318	4.74538653883504	3.7418617865665	0.063988049056439	0.202080682727985
Fibroblast_alveolar	MAPK8	-0.651008886172971	5.60586688840513	3.74484802456776	0.0640460153457008	0.20220296972274
Fibroblast_alveolar	LRP10	-0.759992937470677	5.69023926487533	3.7431448109767	0.0641049649431057	0.202328286769964
Fibroblast_alveolar	PDZD2	0.706080215184291	6.4829015892274	3.73902621658938	0.0642261147217328	0.20263377650914
Fibroblast_alveolar	H1FX	-0.775700633688751	8.0387656862774	3.73796933160924	0.0642424561171286	0.20263377650914
Fibroblast_alveolar	GPATCH8	-0.529785676258631	6.38566584708234	3.7381364871402	0.0642680294842422	0.20263377650914
Fibroblast_alveolar	BORCS6	0.987378474412059	3.44674853220978	3.70685431280063	0.0642788976020715	0.20263377650914
Fibroblast_alveolar	XIAP	0.986233078572703	5.46133469633142	3.73502131864852	0.0643269859398099	0.20272454747138
Fibroblast_alveolar	UQCRC2	0.426826257584972	6.17441980433512	3.73421175502096	0.0643916718109444	0.202867554937809
Fibroblast_alveolar	TUT7	0.400304367415852	7.89819403647148	3.73219812142491	0.0644355028409554	0.202944792670839
Fibroblast_alveolar	HMGB2	-0.72194018614016	5.89718116203104	3.72928698672429	0.0645713567457168	0.20331173069441
Fibroblast_alveolar	CXorf56	0.622745252881499	5.01048124753465	3.72555550601998	0.0646095464269227	0.203336506731901
Fibroblast_alveolar	APBB1	-1.08833159087025	4.29459131442727	3.71418321998447	0.0646179305203976	0.203336506731901
Fibroblast_alveolar	C12orf4	0.526108478569257	5.01938818445063	3.72401019197007	0.0646685648869101	0.203411796266542
Fibroblast_alveolar	PTPN21	-0.504198806278385	5.76352278807718	3.72594344317578	0.064680575932856	0.203411796266542
Fibroblast_alveolar	RTN3	0.966370895075026	6.06956612217164	3.72359022175654	0.0647393214383008	0.203535622487201
Fibroblast_alveolar	ANAPC11	0.685645105656597	5.27237209419562	3.72181219507595	0.0647669098986795	0.203561448491004
Fibroblast_alveolar	HAS2	-1.20097669073529	6.80576072844279	3.7224961919014	0.0647885410085896	0.203568540782671
Fibroblast_alveolar	PFAS	-0.703698902584992	5.6856693392527	3.72142157736172	0.0648316333826315	0.203643040942095
Fibroblast_alveolar	GLRX	-0.936655396761611	6.28604099894895	3.71934242186296	0.0649043925684641	0.203810655324821
Fibroblast_alveolar	PTGIS	0.93483412377463	4.7064693391514	3.71227629267641	0.0649610842579307	0.203927729996438
Fibroblast_alveolar	FANCM	0.629635270691125	4.10643934726285	3.70436764361664	0.0649969917634851	0.203979507902908
Fibroblast_alveolar	UCHL3	-0.951121171576954	3.82093817329164	3.68912384217041	0.065044204096837	0.204050195722919
Fibroblast_alveolar	CD4	0.834039935682085	7.13239024749748	3.71399504855647	0.0650583568736822	0.204050195722919
Fibroblast_alveolar	ARAP1	0.448159111482165	8.10599155250849	3.71304351032955	0.0650779112239505	0.204050615705774
Fibroblast_alveolar	GMFB	0.559203431387307	4.92446655798397	3.71018267898827	0.0651172062775186	0.204091046680633
Fibroblast_alveolar	STARD13	-0.443753053514208	7.02617025635107	3.71200979508373	0.0651296544703686	0.204091046680633
Fibroblast_alveolar	PPP1R37	-0.780077187464363	5.68078407836189	3.71019278198297	0.0652106460359511	0.204231973738432
Fibroblast_alveolar	ALKBH4	0.756110939525901	4.20143478036646	3.69927981337942	0.0652144970407162	0.204231973738432
Fibroblast_alveolar	PCDHGA7	-0.51257159769598	5.30738814544698	3.70853125169847	0.0652467711499677	0.204231973738432
Fibroblast_alveolar	GRASP	-0.849607488898556	7.0050821528447	3.70829749452237	0.0652596388077133	0.204231973738432
Fibroblast_alveolar	NOP2	-0.759810137240823	5.97973174642785	3.70827474178896	0.0652806360762493	0.204231973738432
Fibroblast_alveolar	HMGCL	0.458031410301589	5.60966483715625	3.70679934005008	0.0653062799494593	0.204231973738432
Fibroblast_alveolar	USPL1	0.913032861594607	5.29946905779015	3.70545296657041	0.0653106911355412	0.204231973738432
Fibroblast_alveolar	DDX21	-0.913093134143537	6.51552336756842	3.70593483860912	0.0653529298846739	0.204273180623199
Fibroblast_alveolar	BRD3	-0.676293223942407	6.00560547879321	3.70577898666938	0.0653647244379301	0.204273180623199
Fibroblast_alveolar	FMO2	-0.626590944857016	10.1037807325432	3.70340782237049	0.065398263476466	0.204273180623199
Fibroblast_alveolar	CARF	0.678318108644242	5.75633381467785	3.70212579012907	0.0654646583242336	0.204273180623199
Fibroblast_alveolar	MYLK	-0.492757111605324	9.31259236014134	3.70130128283204	0.0654707283108392	0.204273180623199
Fibroblast_alveolar	DUS3L	-0.80388403087261	6.98442604395677	3.70157490167174	0.0654881613731059	0.204273180623199
Fibroblast_alveolar	ZFP3	0.995486001553892	4.76719854193482	3.69627757752785	0.0655116791078827	0.204273180623199
Fibroblast_alveolar	ZNF260	1.25849168453436	4.01406702702824	3.68366877749612	0.0655224839913752	0.204273180623199
Fibroblast_alveolar	CHMP3	-0.497282938284009	5.76650661136473	3.70105597702942	0.0655225434032381	0.204273180623199
Fibroblast_alveolar	ST3GAL2	0.637224333101253	5.2047774120698	3.69911831293672	0.0655304980412716	0.204273180623199
Fibroblast_alveolar	MSRB1	-0.821042826366317	4.01786641270628	3.68240055852748	0.0655521492700913	0.204273180623199
Fibroblast_alveolar	PPP1R3E	-0.830483892476923	4.24170609713552	3.687780920657	0.0655571680842702	0.204273180623199
Fibroblast_alveolar	ITGB1	-0.86197453215404	7.03913355584189	3.69764764039498	0.0656213133188561	0.204412433750733
Fibroblast_alveolar	TBC1D8	0.532621197637847	5.0894560743891	3.6955620715634	0.0656427323383736	0.204418550290246
Fibroblast_alveolar	AKNA	-0.559230155945135	8.35479710081467	3.69437422483274	0.0657115617808018	0.204572260631373
Fibroblast_alveolar	TCP1	0.996568275836745	4.49552697402962	3.68477656293027	0.0658179349858805	0.204842725976495
Fibroblast_alveolar	PARP9	0.617500809829099	5.94087260862607	3.69008858121179	0.0658816053036883	0.204980167878547
Fibroblast_alveolar	C18orf21	0.667610704198983	4.1995508238549	3.67777639295616	0.0659593953137484	0.205161446584238
Fibroblast_alveolar	MIF4GD	0.818779910548518	3.59172879406331	3.6603444129572	0.0660664669583206	0.20543366923086
Fibroblast_alveolar	DNHD1	0.599609128400877	5.72973528213587	3.68275843636256	0.0661292268508765	0.205540834172767
Fibroblast_alveolar	TLE6	-0.914821443732836	3.91200679393494	3.66109717998687	0.0661400552334753	0.205540834172767
Fibroblast_alveolar	GPNMB	1.09609743466524	4.7105557994296	3.67601773367493	0.0661818033513775	0.205587047528497
Fibroblast_alveolar	BAD	-0.813561862834702	4.6005892265872	3.67539506181212	0.0661940593688878	0.205587047528497
Fibroblast_alveolar	BGN	0.907492334695267	8.69251554497453	3.67867029792625	0.0662496831520314	0.205699001441606
Fibroblast_alveolar	DNAJB4	-0.538576081000527	7.09463706927152	3.67720011605407	0.0663196695931225	0.205855470728195
Fibroblast_alveolar	ADCY5	-0.71329423098046	4.15559526902048	3.66328346519107	0.0663645724767754	0.205934011521996
Fibroblast_alveolar	MPP1	-0.696212818599182	4.97004211896104	3.67302578054498	0.0664082481431865	0.206008698919534
Fibroblast_alveolar	C18orf32	0.885890088042175	4.63713613997406	3.66755621324006	0.0664773403810724	0.206162165107417
Fibroblast_alveolar	GCLC	0.62932564343106	5.60740845444228	3.67050160042282	0.0665471203403753	0.206276795241964
Fibroblast_alveolar	ALPK1	0.716339946774204	5.35637770343653	3.66972972217024	0.0665535677044121	0.206276795241964
Fibroblast_alveolar	SPG11	0.499004234826669	6.52108348930638	3.66893275917389	0.0666118889718254	0.206396672788844
Fibroblast_alveolar	CISD2	0.811297641310093	4.12763075567948	3.65360272512081	0.0667384389214085	0.206727823628314
Fibroblast_alveolar	R3HDM1	-0.54840196323124	4.41795220875654	3.65507473799219	0.0668548732507332	0.206993365044672
Fibroblast_alveolar	PLS3	0.380932061733912	7.2010658407953	3.66139179474087	0.0668635653337409	0.206993365044672
Fibroblast_alveolar	TRIP10	-0.693638394255434	9.4546132749319	3.65796715132162	0.0669661091019879	0.207249752086771
Fibroblast_alveolar	VPS18	-0.806648561795524	4.13788892191637	3.64361613088307	0.0670172263554877	0.207313795023095
Fibroblast_alveolar	CSTF2T	0.795459092964208	5.26998296834077	3.65579599614284	0.0670262645563391	0.207313795023095
Fibroblast_alveolar	ITIH5	0.861705935526012	7.52797346590847	3.65588539964575	0.0670520313371855	0.207332458287171
Fibroblast_alveolar	CPOX	-0.852188397485117	5.05862377650341	3.65267162514878	0.067126566070153	0.207501862223918
Fibroblast_alveolar	SAMM50	0.504194383875089	4.42951905729754	3.64471112358618	0.0672380914327676	0.207768416642395
Fibroblast_alveolar	RCE1	0.693360036638671	3.93821523500863	3.63583513141625	0.0672523446274661	0.207768416642395
Fibroblast_alveolar	HDHD5	-0.775467602873996	5.00441516462292	3.64706108184681	0.0673182577243641	0.207874668319408
Fibroblast_alveolar	NEGR1	-0.815482241801796	6.24977848619788	3.64848233210623	0.0673432757246038	0.207874668319408
Fibroblast_alveolar	MAP4K3	-0.795882454065939	7.97298207313572	3.64736642139423	0.0673460903168615	0.207874668319408
Fibroblast_alveolar	RBM27	0.363371093021923	5.86117806589781	3.6474169636564	0.0673672974177171	0.207879058434054
Fibroblast_alveolar	BNIP3L	-0.631366717079724	7.51923105835199	3.64047869241186	0.0675946000661497	0.208465623517259
Fibroblast_alveolar	CEP89	0.40489614356432	5.646849965813	3.64069899523527	0.0675983286213884	0.208465623517259
Fibroblast_alveolar	ALAS1	-0.57591853307569	4.98438103536001	3.63875689310156	0.0676169072948338	0.208465623517259
Fibroblast_alveolar	ZNF629	0.741337344648301	4.24671316489512	3.63019086781229	0.0676425160424444	0.208483401601045
Fibroblast_alveolar	CHCHD3	0.581655287185055	4.54460454796406	3.63300114179855	0.0676888731996272	0.208565099914511
Fibroblast_alveolar	CD34	0.870345490139814	4.7873086013066	3.63236531894389	0.0677577849721707	0.208669914421285
Fibroblast_alveolar	MMP23B	-0.699225285877065	7.64564872077633	3.63568758663397	0.0677626104506925	0.208669914421285
Fibroblast_alveolar	RARS2	-0.476240762041491	6.3363807397425	3.6340927173343	0.0678460957670026	0.208865251156734
Fibroblast_alveolar	GNB3	-0.856721785526682	5.35865973867062	3.63202510311279	0.0678994047351033	0.208865251156734
Fibroblast_alveolar	LAMB2	0.458034889493602	8.66887611986255	3.63145500872289	0.0679024653821812	0.208865251156734
Fibroblast_alveolar	GNB2	-0.565057247649541	6.56663891367405	3.63158494861023	0.0679304479757117	0.208865251156734
Fibroblast_alveolar	RSPRY1	0.415455074718817	5.862716177445	3.63053044151206	0.0679635598421904	0.208865251156734
Fibroblast_alveolar	MSANTD3	0.707266298123611	4.8422352609924	3.62735165470189	0.0679653446078539	0.208865251156734
Fibroblast_alveolar	EIF2S3	1.41879925983241	5.08278816591451	3.62655877507183	0.0679751894070002	0.208865251156734
Fibroblast_alveolar	GPM6B	-1.03128847712859	5.53236036508466	3.62991841949903	0.0679850727092442	0.208865251156734
Fibroblast_alveolar	FLRT3	1.32356939307577	3.33366138969146	3.5945370983477	0.0680338001473173	0.208953855056376
Fibroblast_alveolar	MCOLN3	-0.676871336127113	8.05054259839568	3.62345241412707	0.0681922772520184	0.209379385472518
Fibroblast_alveolar	NUS1	0.984186121739137	5.71531365298915	3.6199526357639	0.068321070529876	0.209713551871869
Fibroblast_alveolar	KYAT3	-0.725209828408254	5.04915769426333	3.61617682657999	0.0684252710169283	0.209972056826771
Fibroblast_alveolar	YTHDF2	0.986725700271056	5.8302103955118	3.6158173879543	0.0684741758861785	0.210034692465344
Fibroblast_alveolar	MAP3K4	0.684275314379295	6.11445669714376	3.61583127185031	0.06848566254747	0.210034692465344
Fibroblast_alveolar	EHD4	-1.00103357424597	4.0685371382356	3.59600832145485	0.0685804491368622	0.21026401490546
Fibroblast_alveolar	ZNF451	0.635436881273335	5.53788006661666	3.61022164117216	0.0686730169702283	0.210390282953375
Fibroblast_alveolar	TAS2R30	1.42271528962699	4.35052162040856	3.59936382208201	0.0686806478046894	0.210390282953375
Fibroblast_alveolar	THRA	-0.526544445912298	6.45470437245269	3.61062513279428	0.0686817046283502	0.210390282953375
Fibroblast_alveolar	NVL	0.545554830027998	4.85896213054889	3.60473784289927	0.0687906521706367	0.21066260051206
Fibroblast_alveolar	ZNF385A	-0.830731143225467	4.34080204748018	3.59662745739623	0.0688379303947618	0.210686438649866
Fibroblast_alveolar	BCAP29	0.59812642196177	5.87729873462646	3.60475139419576	0.0688832289304536	0.210686438649866
Fibroblast_alveolar	FZD4	1.17126894815321	6.29293231646755	3.60439720077164	0.068891619967204	0.210686438649866
Fibroblast_alveolar	SPAST	0.795971766954814	4.85891763574008	3.60124141808828	0.0688976673364173	0.210686438649866
Fibroblast_alveolar	CAND2	-1.18603408499285	4.78026958867634	3.59885447596137	0.0689104267895472	0.210686438649866
Fibroblast_alveolar	RTTN	0.700750355782813	4.40610258180316	3.59682681241255	0.0689187484191099	0.210686438649866
Fibroblast_alveolar	GLIPR1	0.684504124745984	5.35442507180951	3.600820112543	0.0689961467752119	0.210778879468044
Fibroblast_alveolar	FZD6	1.25059863993777	3.97550422162027	3.58416861351123	0.0690143466028961	0.210778879468044
Fibroblast_alveolar	SIPA1L2	0.637512458058123	5.81429544456708	3.60102596989716	0.0690154828514159	0.210778879468044
Fibroblast_alveolar	PFKFB2	-0.816044508607242	4.1046098210283	3.58648666715275	0.0690292304415666	0.210778879468044
Fibroblast_alveolar	TAF6	-0.684372551273559	5.25987457083055	3.59675084815816	0.0691593995395766	0.21111499446901
Fibroblast_alveolar	CXCL10	2.02528052932197	4.76367207311727	3.58644237289671	0.0692128976579428	0.211165836058785
Fibroblast_alveolar	RALY	-0.584825304641588	4.90610811898912	3.59324737359033	0.0692300506802781	0.211165836058785
Fibroblast_alveolar	PACSIN2	-0.711308838806197	6.21057637024307	3.59545769241852	0.0692363476941578	0.211165836058785
Fibroblast_alveolar	FBXL5	0.438448925278046	7.26201730111646	3.5921754538899	0.0693272411783774	0.211340386845448
Fibroblast_alveolar	ZNF707	-0.6229144992459	5.00641063177368	3.59093481800419	0.0693338073147671	0.211340386845448
Fibroblast_alveolar	ZNRF2	0.667492941746621	6.13302482096756	3.58608157849315	0.0695617736864428	0.211973769177336
Fibroblast_alveolar	PLAT	-1.02678843346055	5.42674207232695	3.58411375628429	0.0696253859007425	0.212093564515043
Fibroblast_alveolar	TWF2	0.671939231431749	5.18992655018523	3.58260420740202	0.0696414578449507	0.212093564515043
Fibroblast_alveolar	TELO2	-0.552932254252003	7.14545549709195	3.5827555117395	0.0696756607934067	0.212136241076883
Fibroblast_alveolar	STMN3	-0.859951489619027	5.82186471395015	3.58230541271552	0.069717123721145	0.212200990422384
Fibroblast_alveolar	CEP41	0.739421428644507	3.43900872717756	3.55252122940424	0.0697645898505754	0.212281116752523
Fibroblast_alveolar	WNT2	-0.984353742354133	6.78126220677036	3.58014399451882	0.0697838562161619	0.212281116752523
Fibroblast_alveolar	ILK	-0.5638231746838	7.26822701209032	3.57670302467544	0.0698946257261236	0.212556536180718
Fibroblast_alveolar	HSPBAP1	0.706196116041971	4.94209786176449	3.57396465501266	0.0699174475949672	0.212564416053333
Fibroblast_alveolar	SDK2	0.668359077949473	5.39028976001596	3.57422211364019	0.0699691486793409	0.212660065135619
Fibroblast_alveolar	EBNA1BP2	0.481121589303833	5.41764415274736	3.57230366850723	0.0700495916735064	0.212842990084885
Fibroblast_alveolar	RNASEH2B	-1.11974519853866	3.54529965918923	3.5339516274943	0.0700873651196294	0.212896196967894
Fibroblast_alveolar	CLYBL	-0.587052867233091	4.40718010119165	3.56362767241203	0.0701323049929837	0.212898880556394
Fibroblast_alveolar	KCNT2	0.695332008965609	5.69736533344299	3.57002412076413	0.0701410378504434	0.212898880556394
Fibroblast_alveolar	PLXNA4	1.04921283962499	6.51386958306079	3.56997497623759	0.0701490363078174	0.212898880556394
Fibroblast_alveolar	PSME1	0.476816326836616	6.49953297385728	3.56875328489602	0.0701967436749562	0.212943651715038
Fibroblast_alveolar	CISH	-1.04230916761279	4.99521863438908	3.56614885549724	0.0702043218369555	0.212943651715038
Fibroblast_alveolar	CNN3	-0.735473924114723	9.04546468246808	3.56672545806266	0.0702441630736681	0.213003007623385
Fibroblast_alveolar	C6orf47	-0.977565341917771	4.2528200105719	3.55375682928285	0.0703022072265671	0.213117510481691
Fibroblast_alveolar	DPF2	-0.378452956168135	6.16834454055256	3.56554841674982	0.0703279461640117	0.213134043941526
Fibroblast_alveolar	FGD5	-0.740980390204524	4.45264884457946	3.55718679721914	0.0703679368775419	0.213193746474144
Fibroblast_alveolar	SIRT1	-0.59486399420757	5.61928331500118	3.56372552729806	0.0703952683412188	0.213205646518593
Fibroblast_alveolar	POLD2	-0.61539171732911	4.93451850916391	3.56095776536216	0.0704185139220165	0.213205646518593
Fibroblast_alveolar	ZNF318	0.628921963334065	5.02545423697525	3.56051834373369	0.0704327399891536	0.213205646518593
Fibroblast_alveolar	MAML1	0.395488416342699	6.91774498306112	3.55945703707771	0.0705338197436615	0.213450127893621
Fibroblast_alveolar	PSMD11	0.593957689146364	4.55351557352311	3.5531316657013	0.070591409330393	0.213562896007613
Fibroblast_alveolar	TEFM	0.584927444660928	5.24533252740078	3.55512329356745	0.0706644221800815	0.213722246357546
Fibroblast_alveolar	PHYH	-0.629798240069054	4.14476336531	3.54294115869445	0.0707206577410982	0.213777424839546
Fibroblast_alveolar	SRBD1	-0.553552957244912	4.81661061960303	3.55207909930673	0.0707233585935339	0.213777424839546
Fibroblast_alveolar	SRRD	0.549454656063184	4.77758016102795	3.55031297143142	0.0707671951797129	0.213810794540475
Fibroblast_alveolar	KMT5C	-0.798212187960188	5.65109888845488	3.55323362527976	0.0707843892042036	0.213810794540475
Fibroblast_alveolar	RTL5	-0.952416087957832	4.25717818621524	3.54083822252468	0.0707957906615442	0.213810794540475
Fibroblast_alveolar	DDX23	-0.613510778525525	6.70477310891365	3.55214462992179	0.0708157956601174	0.213810794540475
Fibroblast_alveolar	SEC31A	0.423564412121518	8.08135571306292	3.5502459170344	0.0708603845816212	0.213883958862136
Fibroblast_alveolar	C1orf56	0.962187479955513	3.7994270142174	3.5287472944512	0.0709989962998334	0.21418755325408
Fibroblast_alveolar	ZNF182	0.550529208395347	4.93296194008226	3.54491446078693	0.0710017367454041	0.21418755325408
Fibroblast_alveolar	GTF2A2	0.848756622914075	4.6312984664779	3.53868287202858	0.071131911029832	0.214492391676731
Fibroblast_alveolar	ST3GAL3	0.52703246334169	5.83874067236506	3.5432496695073	0.0711436171117737	0.214492391676731
Fibroblast_alveolar	PKN2	-0.489072875833552	6.99110847696961	3.54228393400879	0.0711757325995089	0.214527659903339
Fibroblast_alveolar	CCDC171	0.711145435165128	5.49477361070041	3.53890373604156	0.071286851562441	0.214800960529558
Fibroblast_alveolar	GJA5	1.03080326877926	6.09504458786011	3.53794808471394	0.0713371386332841	0.214876492000172
Fibroblast_alveolar	APOBEC3C	1.16695232408075	4.66173986550443	3.5320064754535	0.0713528200807651	0.214876492000172
Fibroblast_alveolar	CLN5	0.809529583825868	5.14107669524644	3.53464479877404	0.0714052790264253	0.214972855796748
Fibroblast_alveolar	TRAM2	0.429423226034502	6.93621552448552	3.5347099274002	0.0714575062919687	0.215068467089578
Fibroblast_alveolar	JADE1	-1.02604208657707	7.1603675755897	3.5339513407428	0.0714894631656846	0.215088499468358
Fibroblast_alveolar	ZMYM4	0.423997264037589	6.69191381486888	3.53355746793589	0.0715051040870823	0.215088499468358
Fibroblast_alveolar	AKAP13	-0.710128155295835	9.03853306241891	3.52921874445107	0.0716437436925393	0.215443850880799
Fibroblast_alveolar	NKIRAS1	0.607733022836705	5.02294926133116	3.52615185406466	0.0717200743993186	0.215611680032515
Fibroblast_alveolar	TMEM241	0.58913698378942	4.58182274758956	3.52260089858362	0.071747883781947	0.21563358549683
Fibroblast_alveolar	SLC35A1	0.551804845472869	6.69834289935351	3.52534926937695	0.0718145350617414	0.215772181839782
Fibroblast_alveolar	UTP15	-0.901881752070642	3.82755441188544	3.50178110111403	0.0718629596773502	0.215824484712993
Fibroblast_alveolar	IL11RA	-0.560200568211314	7.26773796700007	3.52361813117525	0.0718730248416067	0.215824484712993
Fibroblast_alveolar	FNDC3B	-0.729052889975118	9.15171563616773	3.52135086517129	0.071940899510577	0.215966580330752
Fibroblast_alveolar	ARMC1	0.474800359727749	4.64473196871088	3.5170477888447	0.0719863606366588	0.216041328537382
Fibroblast_alveolar	SLC4A7	0.987423938529703	5.25403226231655	3.51802516932282	0.072036890581287	0.21613124195819
Fibroblast_alveolar	AKR1A1	0.49992166607362	5.91269201463787	3.51882450663974	0.0720659777189249	0.216156787865471
Fibroblast_alveolar	GRAMD4	0.526665402988473	5.04452229301439	3.51543810214084	0.0721345374993601	0.216290537205835
Fibroblast_alveolar	INO80	-0.734005701402855	6.20870009980446	3.51674726707423	0.0721600715748675	0.216290537205835
Fibroblast_alveolar	ARL15	0.695490249292353	5.01244462849621	3.51403532529399	0.0721723254443379	0.216290537205835
Fibroblast_alveolar	DTYMK	0.660772241998885	3.75603833765852	3.49691144302045	0.0722178348390295	0.216365209767232
Fibroblast_alveolar	AQP1	-0.560141866499153	7.20634742867595	3.51164032779139	0.0723296919737697	0.216638561450513
Fibroblast_alveolar	RDH14	0.91290843681062	5.55072890680439	3.50889022145973	0.0724182788953848	0.216819891142239
Fibroblast_alveolar	DYM	0.491590531696311	7.05091798683728	3.5089631746607	0.0724315045121593	0.216819891142239
Fibroblast_alveolar	SLC1A5	-0.494378460746788	7.7940526568893	3.5072125688195	0.0724882887353375	0.216903070330412
Fibroblast_alveolar	TTBK2	-0.479812958690944	5.23196950500652	3.50704448081159	0.0725005789474073	0.216903070330412
Fibroblast_alveolar	MMP14	-0.567389169742212	8.45695439249616	3.50547439453157	0.0725490631668079	0.216986338369955
Fibroblast_alveolar	PRRC1	-0.832027658619361	4.68202880459036	3.49902970280554	0.0726565256389833	0.217245906342856
Fibroblast_alveolar	KAT2B	-0.424513243585608	6.02519317527167	3.50197813864692	0.0727235607481547	0.217348333084339
Fibroblast_alveolar	ZNF276	-0.714461040504661	7.09442779678279	3.50120969651428	0.0727321537189052	0.217348333084339
Fibroblast_alveolar	SBNO2	-1.09816336601868	8.72121675891272	3.49354023333487	0.073006729984117	0.218106827393551
Fibroblast_alveolar	APTX	0.42869209618495	5.40596549098437	3.49084006084216	0.0731208105733621	0.218385547667514
Fibroblast_alveolar	TIMM44	-0.893810194255808	7.21041906218317	3.49045018259101	0.0731450635738076	0.218395903088945
Fibroblast_alveolar	CEMIP	0.853113760589706	8.06584196787682	3.48843634879456	0.0732078359269061	0.218488697551005
Fibroblast_alveolar	PODN	0.625073720102299	8.28381256294848	3.48812329964773	0.0732177314244874	0.218488697551005
Fibroblast_alveolar	ATF6	-0.591840805859131	6.65505061372845	3.48688139635613	0.0732940989651002	0.218563525732028
Fibroblast_alveolar	TMEM129	0.740046485406102	5.85107778837265	3.4865096182723	0.0732991977447981	0.218563525732028
Fibroblast_alveolar	DFFB	-0.703686931400691	4.54973272965247	3.48124092300113	0.0733052122089719	0.218563525732028
Fibroblast_alveolar	EEF1AKNMT	0.682380376120807	5.04834726041204	3.4837201790903	0.0733436452798644	0.218616079703698
Fibroblast_alveolar	PSMC2	0.664042201909838	5.52646301571616	3.48388283066103	0.0733896023361473	0.218662544357688
Fibroblast_alveolar	PLPP3	-0.584213089677082	9.64678587775731	3.48226439783578	0.0734391820881392	0.218662544357688
Fibroblast_alveolar	PRIM1	0.978974640956957	3.80623926173387	3.46457079541518	0.0734593800811767	0.218662544357688
Fibroblast_alveolar	FAM120C	0.696707981555479	5.37430280765241	3.48174059673878	0.0734598727408119	0.218662544357688
Fibroblast_alveolar	PPP1R11	-0.82814712522726	4.44703561164405	3.47527711693093	0.0734632893863748	0.218662544357688
Fibroblast_alveolar	DHX9	-0.456320714154668	5.64682476672697	3.48093940479658	0.0735330146492507	0.218757584847927
Fibroblast_alveolar	CUL7	-0.689783195461241	5.84821005052437	3.48061865482842	0.0735504024944503	0.218757584847927
Fibroblast_alveolar	MFSD14A	-0.819005133034409	5.28110360836006	3.47955167493529	0.0735576803338466	0.218757584847927
Fibroblast_alveolar	NALCN	0.94063940813316	5.58306582234695	3.47753301253549	0.0736284965827089	0.218906229087301
Fibroblast_alveolar	GAB2	-0.800802494766822	6.92807787144844	3.47679856440748	0.07368088062875	0.219000003611394
Fibroblast_alveolar	MPP6	-0.649245342853339	3.98526123976061	3.45996119989019	0.0737600061259481	0.219108101637989
Fibroblast_alveolar	XRCC1	-0.524153281667554	5.88205018765311	3.47477155453067	0.0737769499934002	0.219108101637989
Fibroblast_alveolar	OSMR	-0.827657938154759	8.25691199413377	3.47367212780147	0.0737798099928813	0.219108101637989
Fibroblast_alveolar	SLC19A3	-1.00505079494209	4.03287827501364	3.45621308389639	0.073818943059804	0.219162372062549
Fibroblast_alveolar	RAD23A	-0.630906220121424	6.2099313861042	3.4724124700489	0.073867238027076	0.219243805070759
Fibroblast_alveolar	GFM1	0.812282261077615	5.64760564085708	3.47015631395119	0.0739249703738133	0.21935319506288
Fibroblast_alveolar	LGR4	-0.7173418727788	4.61140854062244	3.46288041384456	0.0740484827535215	0.21956006269634
Fibroblast_alveolar	HTRA2	0.430671529372083	5.07319397737373	3.46597923749463	0.0740529157903248	0.21956006269634
Fibroblast_alveolar	GNL2	-0.638278866438438	6.24948622930185	3.46719702807142	0.0740707601683925	0.21956006269634
Fibroblast_alveolar	TMEM186	1.02216290762679	3.3233880926885	3.43625363257202	0.0740782737468854	0.21956006269634
Fibroblast_alveolar	SNF8	-0.500047250098024	5.49403249888808	3.46461785429482	0.0741644365114405	0.219753450204655
Fibroblast_alveolar	KNOP1	0.890121693841875	4.29646995555381	3.45452854638098	0.0742160377088851	0.219829317024176
Fibroblast_alveolar	TMED4	-0.384552445629073	7.04171551087355	3.46219034105183	0.0742460871089076	0.219829317024176
Fibroblast_alveolar	HELB	-1.35679218794227	5.80852120044983	3.46238643357681	0.0742528072826499	0.219829317024176
Fibroblast_alveolar	TNK2	-0.595593311974559	6.71333260352451	3.46115194885138	0.0742965999109618	0.219897007116754
Fibroblast_alveolar	ORMDL1	0.585753844472014	6.65151951595263	3.4580763335887	0.07441166287728	0.220175539806134
Fibroblast_alveolar	SMPD2	-0.646257555511823	5.24468377671456	3.45710926667656	0.0744374185467486	0.220189740053685
Fibroblast_alveolar	MAMDC2	0.796873231754185	9.81155549075955	3.45619743412083	0.0744587811772027	0.220190941128305
Fibroblast_alveolar	TBC1D15	0.48555763247286	7.38328548046021	3.45576813885727	0.0744911327230213	0.220211813990147
Fibroblast_alveolar	PRTFDC1	0.544048400702445	5.79847306223809	3.45562644088854	0.0745092634895767	0.220211813990147
Fibroblast_alveolar	ATP1B3	-1.39288571981206	6.29746628814974	3.45526898342343	0.0745436496607499	0.220211813990147
Fibroblast_alveolar	NSMCE3	-0.552232543051721	4.85429476147422	3.45213093377604	0.0745671330883528	0.220211813990147
Fibroblast_alveolar	ME1	0.702516023782704	3.8618256651673	3.43881184313496	0.0745741684140772	0.220211813990147
Fibroblast_alveolar	KLC1	-0.684693744123665	8.74033277407015	3.45243965657276	0.0746099720260932	0.220211813990147
Fibroblast_alveolar	SLC4A1AP	-0.581145921620764	6.11000926267439	3.45346037796145	0.0746125495198365	0.220211813990147
Fibroblast_alveolar	ERI3	0.399411401953367	6.24210445353779	3.44958796951549	0.0747530124224495	0.22056442053431
Fibroblast_alveolar	PLCE1	-0.573042044628566	6.73765612950373	3.4486496260048	0.074789181403408	0.220609188378891
Fibroblast_alveolar	PGAM5	-1.00408535108413	3.83647371176537	3.42231769518273	0.0749377188985015	0.220985296791062
Fibroblast_alveolar	ANO10	0.618152839540965	5.26928063617599	3.4418942902962	0.0750189851488552	0.221162872322958
Fibroblast_alveolar	NAE1	-0.44265913365168	5.94829026254019	3.44252869510529	0.0750457508269969	0.221179720600072
Fibroblast_alveolar	MTA1	-0.512107998231681	7.52414806348415	3.44032814233656	0.0751018314779741	0.221282934194917
Fibroblast_alveolar	GALNT1	-0.525253475930571	6.04635365528194	3.44016768649625	0.0751403583984663	0.221334383429404
Fibroblast_alveolar	PEA15	-0.664946339435062	6.61494314134798	3.43926213998486	0.0751662360988346	0.22134855456571
Fibroblast_alveolar	FDFT1	-0.831177272798147	3.70884713669178	3.4124161848519	0.0752571457483968	0.221478067438342
Fibroblast_alveolar	ABCB6	0.404626992603173	6.54595703484725	3.43644713722329	0.0752715291800727	0.221478067438342
Fibroblast_alveolar	TAS2R14	1.10628034788251	5.35533407618437	3.43473926086304	0.0752856734902613	0.221478067438342
Fibroblast_alveolar	PTGS2	-1.28928334264232	8.30110205160023	3.43533608426437	0.0752945328723477	0.221478067438342
Fibroblast_alveolar	SELENOH	0.506567806104217	6.84583406507112	3.43467937867728	0.0753367260399598	0.221540156871497
Fibroblast_alveolar	CLTCL1	-0.765603505887324	4.52586885028088	3.42598289368158	0.0754645356175712	0.221853910389989
Fibroblast_alveolar	ARPC1B	0.516126039062887	5.4736616935586	3.42816735751007	0.0755887048007103	0.222126694313898
Fibroblast_alveolar	WDR74	-0.857538166479683	6.4418187560078	3.42858526940845	0.0755996058690873	0.222126694313898
Fibroblast_alveolar	GJA1	-1.30975980713245	4.85261601131691	3.42220742074843	0.0756595623728834	0.22219535152708
Fibroblast_alveolar	ZPR1	-0.630628487426707	5.22842604286068	3.42603814551179	0.0756718139989171	0.22219535152708
Fibroblast_alveolar	LZTS2	-0.524053134871898	7.55102787356265	3.42563787624084	0.0756888874091789	0.22219535152708
Fibroblast_alveolar	EIF1AD	-0.562948307184878	5.38265937907373	3.42554799445657	0.0757075624314214	0.22219535152708
Fibroblast_alveolar	POPDC2	-0.835448439218276	3.65609360745529	3.39878252554519	0.075733519620815	0.222209464020079
Fibroblast_alveolar	ZNF891	0.702534630708609	4.7551152800137	3.41968313915773	0.0758115711899973	0.222320201428422
Fibroblast_alveolar	BRD8	0.390849668337382	6.60312350826484	3.42287434478704	0.0758147958986872	0.222320201428422
Fibroblast_alveolar	RTCA	-0.518917017759146	5.85236443222013	3.42240334921855	0.0758513732752847	0.222320201428422
Fibroblast_alveolar	CCAR2	-0.64409198269463	5.8082765315389	3.42220062122797	0.0758602212312513	0.222320201428422
Fibroblast_alveolar	CYB561D1	-1.10656754713567	3.41847249297639	3.38125709582152	0.0758770574209879	0.222320201428422
Fibroblast_alveolar	DNAJB12	-0.464072218928679	5.97761341772166	3.41956607942456	0.0759652838207197	0.222516653778729
Fibroblast_alveolar	ECM1	-0.927746929654757	5.75285882057415	3.41843271370233	0.0760104793116802	0.222539008432237
Fibroblast_alveolar	PRDX6	-0.782526235051339	7.06656170960423	3.41782147724191	0.0760152756508326	0.222539008432237
Fibroblast_alveolar	NOMO1	-0.667046656529095	4.63232423476157	3.41328994821053	0.0760377324801571	0.222542745172426
Fibroblast_alveolar	CDKN2C	1.15130420536392	4.34371464197565	3.40671316724386	0.0761165099260633	0.222708767287209
Fibroblast_alveolar	RBM43	0.933165798484155	4.73379535593472	3.41087782555047	0.0761368508704344	0.222708767287209
Fibroblast_alveolar	TMEM237	-0.381784833859344	5.98797382223318	3.41422392911817	0.0761799069005588	0.222772691846416
Fibroblast_alveolar	KRBA1	-0.916313268022897	4.38650292218388	3.40478274551551	0.0762098325520662	0.222798194386355
Fibroblast_alveolar	METAP2	0.609039918155958	5.46633973587239	3.41212500718381	0.0762312403132804	0.222798787752889
Fibroblast_alveolar	LRP1	0.700252787965903	9.70466369672077	3.41062580009351	0.0762804614168637	0.222880647415736
Fibroblast_alveolar	NKD2	-0.938991660327436	11.8244705628417	3.40748578368514	0.0764068994047182	0.223168307866737
Fibroblast_alveolar	NT5C3A	0.440212614481324	4.99160812128984	3.40631304675644	0.0764213925672904	0.223168307866737
Fibroblast_alveolar	ABR	-0.817901914166732	6.75378570586012	3.4049955544472	0.0765435059650162	0.223462799992894
Fibroblast_alveolar	MLST8	-0.825921124523393	5.84845223443508	3.40280641491946	0.0766463019481444	0.22366628438523
Fibroblast_alveolar	IFNAR1	0.778899191958447	6.11928578410108	3.40152378623372	0.0766783989828143	0.22366628438523
Fibroblast_alveolar	BCL2L1	0.533329901442611	6.93389638960466	3.40111687760727	0.0766897720130546	0.22366628438523
Fibroblast_alveolar	GATAD2B	-0.327135877924543	6.50860715471257	3.40082212667212	0.0767146746620251	0.22366628438523
Fibroblast_alveolar	STIMATE	-0.331660765849136	6.65123198106234	3.40029287853764	0.0767329312294128	0.22366628438523
Fibroblast_alveolar	CDK5RAP1	0.372819838407253	5.48396756714314	3.39981003646046	0.0767409303520277	0.22366628438523
Fibroblast_alveolar	PUS1	0.580996771563698	5.63614501734298	3.39776999730487	0.0768248483882066	0.223819344746761
Fibroblast_alveolar	CCNC	0.693606075614793	5.54863589198417	3.39730502806615	0.0768360499192506	0.223819344746761
Fibroblast_alveolar	SCLT1	0.486958808593914	5.60802761221873	3.39630036307566	0.0768866227350795	0.22390458566449
Fibroblast_alveolar	NBEAL1	0.455980852154838	6.89868263157943	3.39577613522875	0.0769085383852653	0.223906348798554
Fibroblast_alveolar	SLC38A6	0.406642008873567	5.33435141786778	3.39470409505799	0.0769377703770573	0.223929405360593
Fibroblast_alveolar	REL	-0.900875484025419	6.43557227519077	3.39302370501557	0.0770414685142351	0.224169124807275
Fibroblast_alveolar	LGALS1	-0.690005974919364	7.7172421236176	3.39007646480473	0.0771307333188421	0.224363899944919
Fibroblast_alveolar	MAP2	-0.65605211345389	5.49549492593913	3.38914450954801	0.0771935536400773	0.224363899944919
Fibroblast_alveolar	MOSPD2	0.459072752982061	5.55137105044742	3.38850319011895	0.0772042085899163	0.224363899944919
Fibroblast_alveolar	BICD1	0.512351597181485	5.99760860445748	3.38874757748891	0.0772044898324983	0.224363899944919
Fibroblast_alveolar	WDR33	0.355544873711029	7.6194796358668	3.38782438299109	0.0772230180225444	0.224363899944919
Fibroblast_alveolar	SND1	0.479188571412632	7.03586944698638	3.38770883474233	0.0772365305130647	0.224363899944919
Fibroblast_alveolar	ADCY3	0.408319104206962	6.37558320799061	3.38630116741238	0.0773049033343253	0.2244203175148
Fibroblast_alveolar	ST6GALNAC5	-0.833813208229895	5.58494848873231	3.38579764151072	0.0773339458529463	0.2244203175148
Fibroblast_alveolar	NSMAF	0.40996574024261	5.96228857590211	3.38536901673727	0.0773447486949946	0.2244203175148
Fibroblast_alveolar	BRF1	-0.580920545158277	7.30799935006738	3.38461227320992	0.0773620266623218	0.2244203175148
Fibroblast_alveolar	BMS1	-0.66706903424907	5.71076809584407	3.38523446169477	0.0773627476956891	0.2244203175148
Fibroblast_alveolar	SHF	-0.529962938174724	5.69065047130333	3.38264782158618	0.0774682258714647	0.224657409234374
Fibroblast_alveolar	TNNI3K	-0.914260689002301	3.65181140882367	3.35445179455034	0.0775035088487638	0.224657409234374
Fibroblast_alveolar	FASTKD5	0.815007044509141	4.40977253649944	3.37488558239757	0.0775086236294475	0.224657409234374
Fibroblast_alveolar	ANXA1	-0.842403246484825	9.14181546310073	3.37957626645688	0.0775520698585441	0.224721345285086
Fibroblast_alveolar	TMEM250	0.749866716440726	4.52704575137892	3.37178143601494	0.0776924634421023	0.225066091366465
Fibroblast_alveolar	ABHD10	0.902273045362885	4.2466635657775	3.36039728053149	0.0780147263764549	0.225883355381749
Fibroblast_alveolar	TEX264	-0.728412011879956	5.09077509125953	3.36805172240704	0.0780175784410744	0.225883355381749
Fibroblast_alveolar	SERPINF1	0.644353529890846	8.0950664228736	3.36733091262495	0.0780655556380197	0.225959998096053
Fibroblast_alveolar	MAP4K5	0.546529927582035	6.45850384274235	3.36585938958045	0.0781491083572283	0.226139543241365
Fibroblast_alveolar	COX14	0.669506261732794	5.84465236917728	3.36461124862606	0.0781979958617183	0.226218706640714
Fibroblast_alveolar	JPH2	0.991795770983779	4.18104466227141	3.35152590058141	0.0783310394041187	0.226541214153337
Fibroblast_alveolar	APBB1IP	1.02837605085996	3.72112099713097	3.34213804975604	0.078352987799178	0.226542334288928
Fibroblast_alveolar	TDRD6	-0.889316120961269	3.55706594687885	3.32871253692591	0.078464173513298	0.226750870951488
Fibroblast_alveolar	NME3	-0.760798620104437	7.66365373091321	3.35782735440839	0.0784682751289247	0.226750870951488
Fibroblast_alveolar	WWOX	-0.390480766019505	7.49812422657098	3.35559079639033	0.078562918184499	0.226961941535477
Fibroblast_alveolar	NKAPD1	0.518631836190064	4.97522238199721	3.34949083434946	0.0787630870177264	0.227477667755704
Fibroblast_alveolar	PRAM1	-0.960500733619933	3.42222905211228	3.31244674712206	0.0788713671906635	0.227727797491701
Fibroblast_alveolar	DDX55	0.587105120479242	5.83576878549375	3.3457562112087	0.0789900934543682	0.228007942836551
Fibroblast_alveolar	PML	0.434389875301781	7.44541853452768	3.34218426027602	0.079126907549081	0.228261088132476
Fibroblast_alveolar	WDR73	0.344826441945336	6.49501761841886	3.34248387572128	0.079130528085459	0.228261088132476
Fibroblast_alveolar	SLTM	-0.596178252974698	7.97410435429894	3.34167020269777	0.0791429660289913	0.228261088132476
Fibroblast_alveolar	SLC35C2	0.399481987260163	6.55227196146022	3.34092994045531	0.0791952167211818	0.228329155010457
Fibroblast_alveolar	AK4	0.743386609594563	4.3366342001136	3.33362428859849	0.079210028553642	0.228329155010457
Fibroblast_alveolar	ALDH2	-0.465362546110564	7.55799781048249	3.33902986529485	0.0792598620294737	0.228379415494205
Fibroblast_alveolar	SLC25A27	-0.724775625759956	7.51733657322873	3.33880942444575	0.0792709363574156	0.228379415494205
Fibroblast_alveolar	ARHGEF1	-0.644692845290232	8.31126480836464	3.33718735919854	0.0793295208667077	0.228393443385695
Fibroblast_alveolar	TNNC2	-1.24370949929396	3.57900485447692	3.30298208066004	0.0793360544229018	0.228393443385695
Fibroblast_alveolar	SIL1	-0.415143050589745	7.06225224756092	3.33733497291225	0.079341017260663	0.228393443385695
Fibroblast_alveolar	HIST2H2BE	-1.60828175389982	4.57968807653685	3.32533611327802	0.0793905441237404	0.228410269900318
Fibroblast_alveolar	GAA	-0.459002560600523	6.98035641052816	3.33618346334831	0.0793918155004695	0.228410269900318
Fibroblast_alveolar	PARD3	-0.413109303732847	7.8181004737445	3.33534843320605	0.0794120791801523	0.228410269900318
Fibroblast_alveolar	ARHGAP12	0.762279334181084	6.30566603222493	3.33445030340772	0.0794695582164178	0.228418785200473
Fibroblast_alveolar	TRPC1	0.669424131098196	6.09377760570842	3.3342166761448	0.0794797498572475	0.228418785200473
Fibroblast_alveolar	OTUD7B	-0.411959870236328	6.12295428064719	3.33454646398584	0.0794802587506356	0.228418785200473
Fibroblast_alveolar	PLPBP	0.742625281780394	4.29003828613761	3.3247704840639	0.0795584212454478	0.228580894729538
Fibroblast_alveolar	SLC39A9	0.486432205620858	5.63380743331717	3.33158209982814	0.0795861391306833	0.228598021827799
Fibroblast_alveolar	AKIRIN2	-0.5007200813522	7.18269001734771	3.32967428098994	0.0796642961539489	0.228759978051255
Fibroblast_alveolar	ACOT7	-0.877128709130111	3.89325585184283	3.30858509182814	0.0797960124081021	0.229075601740964
Fibroblast_alveolar	CDKN2AIP	-0.89999535796379	4.28738505395519	3.31654638064984	0.0798245279440797	0.229094868917904
Fibroblast_alveolar	PITPNB	-0.559428878755933	6.00496810154808	3.32525840234528	0.0798789691366423	0.229188511392327
Fibroblast_alveolar	CDH5	-0.724730914962824	4.71801885509928	3.31993367955526	0.0799501842269913	0.229304998377962
Fibroblast_alveolar	NDUFS8	-0.708444969895139	4.53733606762699	3.31790447292414	0.0799632163373803	0.229304998377962
Fibroblast_alveolar	USP39	0.511292365409474	4.77428266691845	3.31639764571498	0.080126531637342	0.2297074630526
Fibroblast_alveolar	PARP1	0.7188877504958	4.06823802714554	3.30814230108667	0.0801472884316011	0.2297074630526
Fibroblast_alveolar	RC3H1	0.353544656329691	6.49795917477326	3.31787024300992	0.0801780132607586	0.229732856648702
Fibroblast_alveolar	S100A2	-0.872283532737436	3.76019577514552	3.29515065726447	0.0802163405466852	0.229780013665218
Fibroblast_alveolar	ZDHHC5	0.767406408326399	4.90613577700503	3.3122579560396	0.0803158254920259	0.230002283577192
Fibroblast_alveolar	CRYBG3	-0.58590745606516	6.12471034399742	3.31202899049839	0.0804444570652931	0.23030787748911
Fibroblast_alveolar	NDUFB8	-0.364006950335867	6.09791818904897	3.31138308952418	0.0804707201264274	0.230320309552812
Fibroblast_alveolar	TAF11	-0.723925846368094	6.73879086648379	3.30979293518333	0.0805286918651297	0.230407383635657
Fibroblast_alveolar	WDR24	0.472749995151443	5.27342188697089	3.30864984193072	0.0805450004847976	0.230407383635657
Fibroblast_alveolar	RNASEH1	0.458183809308061	5.31651034572031	3.30225529934373	0.0808256947588573	0.231147407411898
Fibroblast_alveolar	TMEM38B	0.959893042826018	3.35264708627136	3.2735217147862	0.08090330717346	0.231306407747359
Fibroblast_alveolar	NDUFAF2	-0.576251889970773	4.8526181156183	3.29742451604595	0.0809740299854984	0.231445629232218
Fibroblast_alveolar	TOMM7	-0.890043296285769	6.12645277136885	3.29920880824975	0.0810010913893968	0.231460012844273
Fibroblast_alveolar	UBAP2	0.541901195398257	5.86367536216469	3.29812661943873	0.0810289391090365	0.231476634915347
Fibroblast_alveolar	TTC5	0.687234522290023	4.87002481843802	3.29332230986107	0.0811321072660964	0.231690369993056
Fibroblast_alveolar	UBE2G1	0.588061876061772	4.56489325390044	3.29119996827835	0.0811478596720705	0.231690369993056
Fibroblast_alveolar	SREBF2	-0.642607654473778	6.13388197209254	3.29508200067101	0.0811781544958934	0.231713900920498
Fibroblast_alveolar	ZBTB4	0.487119497641599	6.81330695563019	3.2929676818487	0.0812484679367008	0.231850496403342
Fibroblast_alveolar	FBXW7	-0.47453829676111	7.45002181621046	3.29224864770084	0.0812701416439999	0.231850496403342
Fibroblast_alveolar	WLS	0.51908780180929	7.57867668045535	3.29111739866774	0.0813166057107414	0.231857510279698
Fibroblast_alveolar	PRDM4	0.429994407586687	5.41006054066369	3.29114644696457	0.0813167341182725	0.231857510279698
Fibroblast_alveolar	CALML4	-0.752631822459562	4.54775062701919	3.28471818729563	0.0813996346347057	0.231911160893087
Fibroblast_alveolar	JOSD1	-0.63622857574361	6.47415439417339	3.28983576245791	0.0814001469857833	0.231911160893087
Fibroblast_alveolar	ZNF805	0.866530983335607	4.33097150177334	3.28240468737988	0.0814017665721619	0.231911160893087
Fibroblast_alveolar	RCC1	0.724875768255517	3.77141214207334	3.27260048913621	0.0814470045607075	0.231935679972897
Fibroblast_alveolar	SF3A1	-0.412823256625855	5.66180655059654	3.28838621536839	0.0814664228508657	0.231935679972897
Fibroblast_alveolar	CRTC1	-0.733379763802016	5.34926666606367	3.28770103897399	0.0814765960578625	0.231935679972897
Fibroblast_alveolar	DPCD	0.468237570424877	4.82283688089102	3.28157090362297	0.0816508488816278	0.232368761971632
Fibroblast_alveolar	THEMIS2	-1.18179505201774	4.30673145563223	3.2692779088013	0.0817966354754497	0.232686127378775
Fibroblast_alveolar	PNMA2	1.31298082428588	3.73234266855459	3.26118106368439	0.0818066578982767	0.232686127378775
Fibroblast_alveolar	UTP4	-0.899868310010672	3.81949782708319	3.2588673786758	0.0818627181669082	0.232782565569609
Fibroblast_alveolar	KLC2	0.578192332324366	5.2836982943095	3.27731464622682	0.0819052212876604	0.232840411274201
Fibroblast_alveolar	GSR	-0.592364089437948	6.07170905727919	3.27778159267847	0.0819354208432602	0.232863258533983
Fibroblast_alveolar	NEPRO	0.403486370613869	5.55091800794329	3.27475962465555	0.0820436859788327	0.233057944440169
Fibroblast_alveolar	CDK2	-0.829280140186209	5.6812932680316	3.27497564353068	0.0820553386603066	0.233057944440169
Fibroblast_alveolar	AJUBA	0.732961304292945	4.42185435181024	3.26788105679205	0.0821001014686517	0.233057944440169
Fibroblast_alveolar	NAA15	0.486105437751817	6.28167380189889	3.27368747240609	0.0821002105556139	0.233057944440169
Fibroblast_alveolar	SSBP2	0.556714226396085	7.09947229001059	3.27307998755647	0.0821148291917299	0.233057944440169
Fibroblast_alveolar	SNAPC1	-0.873314084456083	6.02465649285959	3.27065925497109	0.0822516769931585	0.233383302772648
Fibroblast_alveolar	AGTRAP	0.419980665276073	6.53534895687199	3.26678171921294	0.0824025176873289	0.233702574383554
Fibroblast_alveolar	ARL6	0.844861847065755	4.85064429829507	3.26370920696426	0.0824147537423594	0.233702574383554
Fibroblast_alveolar	ASB1	0.459668623575878	5.747055609295	3.26612151110475	0.0824309261126346	0.233702574383554
Fibroblast_alveolar	MSH2	1.06764800607531	4.69607963352368	3.25973816573054	0.0825205216410145	0.233893477443253
Fibroblast_alveolar	WWC1	0.887160798296751	3.53532332287566	3.24131492511461	0.0825711146552995	0.233973759892997
Fibroblast_alveolar	NCBP2AS2	-0.743911826378419	4.44002352068021	3.25499175307161	0.0826557747400114	0.234150505579213
Fibroblast_alveolar	PLCB1	0.853899950782942	3.75131682358706	3.24401692333445	0.0826912305622336	0.234181752702788
Fibroblast_alveolar	BCL2L12	-0.70537501643663	4.10255986332592	3.24824211565057	0.0827265818631047	0.234181752702788
Fibroblast_alveolar	VPS25	0.410027556945427	4.96708528437336	3.25780497044813	0.0827336695567479	0.234181752702788
Fibroblast_alveolar	IMP3	0.677488392809709	4.406184118772	3.25186206592942	0.0828061688629591	0.234323839548374
Fibroblast_alveolar	PHEX	-1.29352363346944	5.2446293927907	3.25511603246622	0.0828608603211386	0.23441547102698
Fibroblast_alveolar	DIS3	-0.52586649644916	6.93779724784379	3.2541304456458	0.082961436685692	0.2346368277945
Fibroblast_alveolar	SELENOO	-0.591121022813112	6.76126572677244	3.25291634467951	0.0830210750698944	0.234742313175291
Fibroblast_alveolar	CBX6	-0.750512909274124	5.98814057898065	3.25122573609762	0.0831138814131648	0.234930028512566
Fibroblast_alveolar	ROBO2	0.501776516328256	7.92625630384414	3.24979729297853	0.0831367737252829	0.234930028512566
Fibroblast_alveolar	TBC1D16	-0.589107594342041	6.5333715878966	3.25005796552	0.0831545423087689	0.234930028512566
Fibroblast_alveolar	FZD5	-0.915055369996584	4.38473432842208	3.23641506871259	0.0834161165191882	0.235605681792234
Fibroblast_alveolar	IQCK	-0.787358496340619	5.07307746783009	3.24012072421717	0.0835437296482033	0.235902705566695
Fibroblast_alveolar	GAB1	-0.471487507236886	6.30354014065891	3.24084093666448	0.0835716996291055	0.235918282644549
Fibroblast_alveolar	ATAD5	0.702471969285167	3.84744437875018	3.22326534057446	0.0837289983148823	0.236288677096133
Fibroblast_alveolar	HSP90B1	1.08997970003673	5.74438128168224	3.23622070923605	0.0837478855530597	0.236288677096133
Fibroblast_alveolar	CCDC85B	-0.887824129354268	6.06961611410161	3.23443048944308	0.0838678305715819	0.236516258056515
Fibroblast_alveolar	ZNF384	-0.484541449819582	6.49178118686757	3.23405137799725	0.0838735678612902	0.236516258056515
Fibroblast_alveolar	PCNX1	0.504303169422534	6.94507407022539	3.23267748168834	0.0839200917040482	0.23656872620737
Fibroblast_alveolar	ATP8B3	-1.00666199844615	3.82943268430989	3.21177684257685	0.0839450184570837	0.23656872620737
Fibroblast_alveolar	AAMP	-0.349364600918431	7.25884302880518	3.23171320677335	0.083959720189139	0.23656872620737
Fibroblast_alveolar	LSAMP	-0.418238356595983	7.79239373361481	3.23026459445412	0.0840169246706666	0.236666441692947
Fibroblast_alveolar	CYB5R3	-0.382967089301129	7.86111915019272	3.22954402682777	0.0840486791802191	0.236692434239229
Fibroblast_alveolar	SETD1A	-0.811638312905554	5.49727028352335	3.22900359256992	0.0840989772283809	0.236710342079475
Fibroblast_alveolar	SNX24	-0.457206555181634	5.09670733472482	3.22811878684397	0.08410228927078	0.236710342079475
Fibroblast_alveolar	EVA1C	-0.711567234469642	5.47934713492891	3.22848774477617	0.0841226246621071	0.236710342079475
Fibroblast_alveolar	SNRPN	0.391801325405814	6.51278762250746	3.22639022927279	0.084212378944967	0.236899455307836
Fibroblast_alveolar	HSF2	0.611485219964561	4.19791199986106	3.21774479763183	0.0842473942410387	0.236934521223392
Fibroblast_alveolar	SPHK2	-0.603781519908454	5.13210697187207	3.22104830932785	0.0844252160275396	0.237349423334149
Fibroblast_alveolar	ABCB7	0.536446539128695	5.89879672393614	3.22138340753707	0.0844401013060864	0.237349423334149
Fibroblast_alveolar	RAB31	0.676121581051424	4.74509610082733	3.21678294686838	0.0845141356889699	0.237393120640902
Fibroblast_alveolar	SNX1	-0.411039441825914	7.99071155311104	3.21918288088906	0.0845178319659692	0.237393120640902
Fibroblast_alveolar	FOXJ2	-0.506457630785426	5.4256959655633	3.2194065156225	0.08453265894413	0.237393120640902
Fibroblast_alveolar	PPP3CA	-0.551114461599114	5.74202202002894	3.21939596448426	0.0845460224077525	0.237393120640902
Fibroblast_alveolar	GSPT2	0.816606381692433	3.43364401191613	3.19293115342973	0.0846762996173221	0.237695399433396
Fibroblast_alveolar	SLC25A43	0.47455391089338	4.510122543796	3.21125057144716	0.0847069460428209	0.237717917220064
Fibroblast_alveolar	EFCAB13	0.439004098069007	5.3710803629792	3.21418528031618	0.0847485886883707	0.237771274058401
Fibroblast_alveolar	MTMR2	0.411601617582863	5.51782992441243	3.21351328946526	0.0847897973908376	0.237819794809727
Fibroblast_alveolar	LRRC49	0.803410072403118	4.62320718357697	3.20912156793677	0.0848111517228558	0.237819794809727
Fibroblast_alveolar	MBNL2	-0.450841877445155	7.3719819639919	3.21231616702821	0.0848401527915652	0.237837642844444
Fibroblast_alveolar	CIC	-0.523011830769738	7.46472625876255	3.20984089123694	0.0849519632493152	0.238062147116205
Fibroblast_alveolar	TMEM41A	-0.579465513560373	4.34882912063631	3.20340953793753	0.0849655516975129	0.238062147116205
Fibroblast_alveolar	MOSPD1	0.604477811993786	3.72060240621597	3.19336637188432	0.0849900962419088	0.238067433008194
Fibroblast_alveolar	GNPTAB	0.571076921117347	4.94717653859753	3.20681681498263	0.0850235994797414	0.238097803766962
Fibroblast_alveolar	GMDS	0.450978646557761	4.79060186609864	3.20554807818126	0.0850563087492803	0.238125935525896
Fibroblast_alveolar	ZNF622	-0.633672493097179	5.31235294757614	3.20591047069954	0.0851394812180363	0.238210871955677
Fibroblast_alveolar	KPNA4	-0.538652231450205	6.67611836477743	3.20599225727709	0.0851468548483146	0.238210871955677
Fibroblast_alveolar	GNL3L	0.344443025392719	5.91664734468236	3.20582418236463	0.0851546621362447	0.238210871955677
Fibroblast_alveolar	THAP6	0.502982967908062	6.20892307880951	3.20453432418012	0.0852125005788042	0.238309221075724
Fibroblast_alveolar	RBPJ	0.544742715513475	5.36766139159848	3.20269319404668	0.0852712939586091	0.238388180304618
Fibroblast_alveolar	BSG	0.606673880416542	6.39739733426717	3.20288851838715	0.0852861111416254	0.238388180304618
Fibroblast_alveolar	SUPT20H	0.369658421112391	5.91663453869619	3.20111724457701	0.085370724729975	0.238561224664321
Fibroblast_alveolar	NOTCH3	0.686657033529067	7.13137184640721	3.19970414268254	0.0854223344407326	0.238570982208336
Fibroblast_alveolar	ARL8A	-0.439334998635565	6.35252186966239	3.20010461781511	0.0854248264451314	0.238570982208336
Fibroblast_alveolar	ANKRD28	0.597651160599827	5.35072658580505	3.19890099949931	0.0854423342581105	0.238570982208336
Fibroblast_alveolar	AASS	-0.955951703579661	9.58790002527897	3.19747323676312	0.0855055326825037	0.238684014849911
Fibroblast_alveolar	ZBTB37	0.823656957482467	6.20346781834674	3.19638480908424	0.085584408904865	0.238840739538756
Fibroblast_alveolar	NCBP2	-0.648270253714432	5.59041532514285	3.19533736627954	0.0856462672706099	0.238949901808895
Fibroblast_alveolar	AIG1	0.519493200432794	5.78870941495508	3.1940973703069	0.0856902159903006	0.238957056450267
Fibroblast_alveolar	ARHGAP21	0.797317006003823	7.04812948660955	3.19383806873334	0.0856943169986302	0.238957056450267
Fibroblast_alveolar	STRN	0.482326769732147	5.46175722401777	3.19230784398221	0.0857601914974029	0.238995381005748
Fibroblast_alveolar	GRAMD2B	0.583393562722876	6.45491376090934	3.19227819348721	0.0857752849438023	0.238995381005748
Fibroblast_alveolar	FAM89B	-0.958505641427329	5.14535427991949	3.19128220233923	0.0857762997784977	0.238995381005748
Fibroblast_alveolar	DOCK10	1.04486133709878	4.61796811281233	3.18706179955042	0.0858012231824727	0.239001445381294
Fibroblast_alveolar	ZNF717	0.526163260980036	5.33185210715129	3.18963853849234	0.0858720142204323	0.239096295532471
Fibroblast_alveolar	PNPO	0.676405897652034	4.09440556337791	3.18062565865574	0.0858807860797132	0.239096295532471
Fibroblast_alveolar	MEA1	-0.620095428426098	4.54961726773531	3.18448092900039	0.0859396985562156	0.239158417079709
Fibroblast_alveolar	BRMS1L	-0.77360963711115	5.76679240081115	3.1889250140119	0.0859486230982185	0.239158417079709
Fibroblast_alveolar	TEAD1	-0.53571175632385	6.96879809812809	3.18704875763904	0.0860144885218195	0.239230181820586
Fibroblast_alveolar	OLFML2B	0.832958432399674	5.15748419129352	3.18564075207819	0.0860199511676192	0.239230181820586
Fibroblast_alveolar	TMEM181	0.436436365431449	5.27938336548859	3.18585471910655	0.0860468153339882	0.239241568857955
Fibroblast_alveolar	RAB11A	0.981437212529755	4.35995144146152	3.17807379808454	0.0861157752378342	0.23936996042961
Fibroblast_alveolar	KCNK5	-0.802647392687537	5.57346652732397	3.18329757989101	0.0862031508598142	0.239549459424509
Fibroblast_alveolar	ADSSL1	-0.664997835426537	4.50878193655901	3.17736148328573	0.0862486443718541	0.23961250830647
Fibroblast_alveolar	GANC	0.432169166160929	6.56315474108579	3.18023585901648	0.0863351447487129	0.239730834484264
Fibroblast_alveolar	PCDHGA9	-1.11480961841066	3.9646814851859	3.16270786813053	0.0863368685341636	0.239730834484264
Fibroblast_alveolar	ROBO3	-0.789556385241675	5.958838920719	3.17900745579571	0.0864129832826826	0.239878788732139
Fibroblast_alveolar	PROCA1	-0.877688452102633	3.9653438368144	3.15780812344542	0.0866882908911155	0.240529535836935
Fibroblast_alveolar	CHAF1A	-0.718872072420759	5.2833634454253	3.17231774847138	0.0866931904648779	0.240529535836935
Fibroblast_alveolar	LAT	-0.992154818568766	6.36998993134816	3.17205471343492	0.0867349459534237	0.240581857743565
Fibroblast_alveolar	CASP10	0.550053191806142	4.79605331837927	3.16817264976462	0.0867880274187617	0.240665559273932
Fibroblast_alveolar	TBC1D32	-0.871867499227794	4.39050045219352	3.1603339984256	0.0869359478465024	0.240994535999223
Fibroblast_alveolar	STAM	0.423229154302153	5.50383318943745	3.16654409647251	0.0869678339702769	0.240994535999223
Fibroblast_alveolar	SF3A2	-0.591071552823829	5.87410845182037	3.16696765446956	0.0869754716388173	0.240994535999223
Fibroblast_alveolar	NIPA1	0.569292476818934	3.37562227919361	3.14014010736186	0.0870928149981911	0.241193275587868
Fibroblast_alveolar	NPAS3	-0.848896344999201	3.79368568491796	3.1451694592884	0.0870931081736337	0.241193275587868
Fibroblast_alveolar	ANGEL1	0.393926027780665	5.96650168451379	3.16256300512036	0.0871685226789149	0.241338515885997
Fibroblast_alveolar	VTI1A	-0.691531933301695	7.3410509693817	3.159019792236	0.087321510260294	0.241698395233116
Fibroblast_alveolar	EXOSC2	-0.512617282522177	5.6255958486083	3.15901857902478	0.087345570046274	0.241701318007954
Fibroblast_alveolar	HS1BP3	0.874831266152659	3.53141099996339	3.13683667196584	0.0874081842574446	0.241810898365711
Fibroblast_alveolar	SGK1	-1.20029732574321	6.42228069663791	3.15630800077081	0.0874780528052709	0.241940484555141
Fibroblast_alveolar	PCNX4	-0.561968348185332	5.81685580534378	3.15306339932866	0.0876320440485975	0.242244165335851
Fibroblast_alveolar	CIAPIN1	0.617232077271076	4.13895050598193	3.14435580222038	0.0876339652081059	0.242244165335851
Fibroblast_alveolar	YIPF1	0.512442375126187	4.4418590516411	3.14529477030396	0.0877572507618731	0.242521155643083
Fibroblast_alveolar	ADGRF5	0.693382347259111	4.90354471114094	3.14440358524128	0.0879285178258496	0.242782806239663
Fibroblast_alveolar	CCDC120	-0.720872269933325	4.34920970110766	3.13920706406572	0.0879503271743698	0.242782806239663
Fibroblast_alveolar	ERI2	0.585798632715178	5.15550974158439	3.14468732070151	0.0879642478502091	0.242782806239663
Fibroblast_alveolar	CARS2	-0.481838700523617	7.02080039601895	3.14517025972793	0.0879846105190611	0.242782806239663
Fibroblast_alveolar	ZDHHC4	0.790055919315545	5.09741309205873	3.14344691549624	0.0880022255718404	0.242782806239663
Fibroblast_alveolar	KIF5B	-0.455984414538467	7.64734755871666	3.14427748843635	0.0880153173671376	0.242782806239663
Fibroblast_alveolar	MIB1	0.444630962502839	6.1470020650387	3.14468074073273	0.0880166938639325	0.242782806239663
Fibroblast_alveolar	DHRS12	-0.582757582573061	6.17247724263605	3.14451989083057	0.088036784217485	0.242782806239663
Fibroblast_alveolar	RSL1D1	-0.851707168420391	3.70892708525127	3.12126473812122	0.0881122066696171	0.242927041584274
Fibroblast_alveolar	SUSD2	0.561509883412079	5.08935399080911	3.13843325649274	0.0882555075514161	0.243258294292426
Fibroblast_alveolar	ACBD4	0.51013664567139	5.68129780169463	3.13851981662627	0.088303205040758	0.243325931120704
Fibroblast_alveolar	ZBTB6	0.935630778934165	3.92168593399034	3.12487369327543	0.0883595898733767	0.243383235901737
Fibroblast_alveolar	ARHGAP35	0.869475798447498	6.33267459166413	3.13717385840615	0.088371014361231	0.243383235901737
Fibroblast_alveolar	KCNC4	0.569160926556265	4.82311329134529	3.13446742805266	0.0883934927382726	0.243383235901737
Fibroblast_alveolar	STX4	-0.634725033920576	7.31187960501212	3.13290840592629	0.0885664549373987	0.243749499425934
Fibroblast_alveolar	ENTPD6	-0.45431402522828	6.60385409314711	3.13309994455656	0.0885729122307237	0.243749499425934
Fibroblast_alveolar	JARID2	-0.53757353994241	5.39327090594816	3.13204212481624	0.0886192757585643	0.243773656780179
Fibroblast_alveolar	DAAM1	0.392607142713628	7.88523472284711	3.13140616147534	0.0886280925954397	0.243773656780179
Fibroblast_alveolar	SNX12	0.410984832761589	5.49637094348258	3.13094756395766	0.0886617683787235	0.243777442342092
Fibroblast_alveolar	MPV17L	1.00945438593883	3.44802251682322	3.10847668409414	0.0886758717646783	0.243777442342092
Fibroblast_alveolar	ILF3	-0.605565202098019	7.99119348450385	3.12922970865648	0.0887325135313223	0.243869348593671
Fibroblast_alveolar	PUS7L	0.479485584193727	5.01977820229699	3.12421118588971	0.0889331413680927	0.244298315415805
Fibroblast_alveolar	CHD4	0.488294881671256	6.69300137161634	3.12520467823801	0.0889452740151565	0.244298315415805
Fibroblast_alveolar	SQOR	-0.70843073457335	5.03659373019102	3.12352969386295	0.0889783899187205	0.244298315415805
Fibroblast_alveolar	UNC45A	-0.504975920248337	5.96257994148819	3.12487755207974	0.0889815982769855	0.244298315415805
Fibroblast_alveolar	MAVS	0.513084264449614	6.87877688538844	3.11662553142422	0.0893575967240918	0.245211391534871
Fibroblast_alveolar	PDP2	0.754148050507124	4.35399814191628	3.11026269470923	0.0893828542430466	0.245211391534871
Fibroblast_alveolar	TPR	-0.617697814304903	7.53658058647709	3.1158882210187	0.0893841847890507	0.245211391534871
Fibroblast_alveolar	TMEM254	-0.701105527945318	3.99078398203079	3.10256560493883	0.08943340481544	0.24528237650635
Fibroblast_alveolar	CCNDBP1	-0.551017838786501	6.61854028449602	3.11372482679887	0.0895103011797159	0.245429210463276
Fibroblast_alveolar	IQCG	-0.876682312806783	5.23718986616018	3.11259045137034	0.0895343510173292	0.245431105175862
Fibroblast_alveolar	GTPBP6	-0.765794185853207	7.70037812674198	3.11063152901079	0.0896380090712499	0.245626772488465
Fibroblast_alveolar	AHR	0.592668934778669	7.76042015725652	3.10998203645523	0.0896670004851274	0.245626772488465
Fibroblast_alveolar	HDDC2	0.600907239317827	5.14134303190039	3.10914782651108	0.089675863640026	0.245626772488465
Fibroblast_alveolar	SLC16A2	-0.463397066466338	5.33631985874056	3.10945703027965	0.0897089968862988	0.245653487173401
Fibroblast_alveolar	ENGASE	-0.589026045240005	7.05262224144213	3.10746287399063	0.089804558722072	0.245851093927257
Fibroblast_alveolar	MICAL1	-0.498821094806019	7.37771730985404	3.10380947434554	0.0899753734293671	0.246209761746058
Fibroblast_alveolar	ADAL	-0.770358762044245	4.38097884920546	3.09757137233488	0.0899824388602705	0.246209761746058
Fibroblast_alveolar	C1QTNF1	-1.05089821936672	6.24702683207266	3.10223708863174	0.0900848314491603	0.246425754760825
Fibroblast_alveolar	GFOD1	-0.47333020723207	7.10896119741233	3.10017927217167	0.0901590027782581	0.24656445658281
Fibroblast_alveolar	ZGLP1	0.717903399033778	4.4415355947518	3.09426366501521	0.090210201248453	0.246600691146978
Fibroblast_alveolar	CEP162	0.544037608122159	5.28267609058558	3.09821390760389	0.0902309016724625	0.246600691146978
Fibroblast_alveolar	MSH3	0.43519687992137	4.56063059390016	3.09434212238863	0.0902766829453916	0.246600691146978
Fibroblast_alveolar	RAP2C	0.528227838096138	5.43173179427306	3.09695108668908	0.090306928386612	0.246600691146978
Fibroblast_alveolar	SIRT6	-0.531919608024742	5.2005092658503	3.09671637119594	0.090318093795841	0.246600691146978
Fibroblast_alveolar	MICU2	0.412309081719115	6.18673873269965	3.09694778016812	0.0903287108249882	0.246600691146978
Fibroblast_alveolar	GLMN	0.436969632545935	5.64129788229515	3.09650226219079	0.090342859153627	0.246600691146978
Fibroblast_alveolar	HAUS4	0.553815671831615	5.05115602144502	3.09497601478637	0.0903600134116175	0.246600691146978
Fibroblast_alveolar	CEP44	0.418317213787551	6.18952553437519	3.09532841880381	0.0904082662771033	0.246634111354969
Fibroblast_alveolar	STRADA	-0.646835795959386	5.82510345662376	3.09540230714157	0.0904192059521597	0.246634111354969
Fibroblast_alveolar	TMEM127	-0.452797059488636	5.47819302992735	3.09216677524165	0.0905668158494818	0.246954969802974
Fibroblast_alveolar	REEP3	-0.536549503266496	5.99124280815222	3.0919830439263	0.0905872761229777	0.246954969802974
Fibroblast_alveolar	STK10	-0.993214413289123	6.39778498287307	3.09139691104103	0.0906145140561689	0.246954969802974
Fibroblast_alveolar	TNFRSF10D	-1.2713900399598	5.46567485989346	3.09032623015812	0.0906308521519243	0.246954969802974
Fibroblast_alveolar	TJP1	-0.432881746080189	7.85444676487611	3.088955489461	0.0906983978166582	0.247074945776414
Fibroblast_alveolar	ZNF800	-0.53514308530811	5.64691586301672	3.08628796962293	0.0908644960823251	0.247463260844217
Fibroblast_alveolar	FCHSD1	-0.719704140220759	5.06470829901412	3.08291645964886	0.0909705525987587	0.247666504365306
Fibroblast_alveolar	SCAMP1	-0.612793809036619	4.31989073492296	3.07701258613695	0.090986266950612	0.247666504365306
Fibroblast_alveolar	SLC12A6	-0.468768170271371	5.16623720505257	3.08245269654805	0.0910188782406726	0.247691104292864
Fibroblast_alveolar	LLGL2	-0.923332785208078	4.44075779338456	3.07329230526313	0.0911807753790458	0.248067427992655
Fibroblast_alveolar	NFX1	0.379981358012019	7.25114775339998	3.07670548426608	0.0913135851122888	0.248364441826254
Fibroblast_alveolar	EEF2	0.523333541244006	8.67282755950461	3.07521641756471	0.0913731262774383	0.248462069823252
Fibroblast_alveolar	RGN	-0.930923002914208	7.48266913100146	3.07435838264667	0.091431027549977	0.248555189254232
Fibroblast_alveolar	FAM217B	0.59840919877073	4.84471528624023	3.0706193819632	0.0915244615000645	0.248744831086699
Fibroblast_alveolar	EFNA1	0.688692444727418	4.06160367694841	3.0618568892894	0.0916084927389977	0.248908826793031
Fibroblast_alveolar	PPIP5K1	0.866768637164702	3.52150246931851	3.05001719232829	0.0916713646040722	0.248999013642085
Fibroblast_alveolar	ZFAND4	-0.622162160878201	4.13158547854093	3.06018820331207	0.0916890819245482	0.248999013642085
Fibroblast_alveolar	TPRG1L	-0.731228153315267	4.56276045871201	3.06148926660578	0.0918793119384434	0.24945114484166
Fibroblast_alveolar	RFC2	-0.691625789728176	4.8469400014038	3.06110881652809	0.0920085487932135	0.249630793446042
Fibroblast_alveolar	CORO1A	-0.835184380250425	3.87882131794173	3.04725758066339	0.0920145027992682	0.249630793446042
Fibroblast_alveolar	NAALAD2	-0.644394553299455	6.73401083434999	3.06296456114037	0.0920167567351785	0.249630793446042
Fibroblast_alveolar	PCMTD2	-0.569579674223332	7.3930371364822	3.06211055236779	0.092043228122255	0.249638151234004
Fibroblast_alveolar	COPZ1	0.781843038948571	4.56173339922837	3.0571479861951	0.092098011166023	0.249722271824878
Fibroblast_alveolar	CCND3	-0.561650242539264	5.63966014341192	3.06002323930379	0.092174779648658	0.249865946792686
Fibroblast_alveolar	DDX31	-0.616635785432902	5.42763452427621	3.05830355645544	0.0922505020838443	0.250006712766302
Fibroblast_alveolar	COASY	-0.54953150929476	5.38236634462336	3.0570331573249	0.0923114407166708	0.250107351111413
Fibroblast_alveolar	ZNF143	0.490308825845292	5.0917785379692	3.05473454397378	0.0923750438195217	0.250155483740938
Fibroblast_alveolar	BICC1	0.440018198677318	6.42029980237517	3.05575784621794	0.0923768227767049	0.250155483740938
Fibroblast_alveolar	SOS1	-0.438259935977093	6.01889101664402	3.05234768644281	0.0925646836259978	0.250599621452811
Fibroblast_alveolar	KDM6B	-0.885976198209412	7.67213877713872	3.05086223318484	0.0926069801211607	0.25062823588682
Fibroblast_alveolar	SPIN1	0.380993145058116	7.79384797006656	3.05045879445614	0.092622959926575	0.25062823588682
Fibroblast_alveolar	GBP1	-1.07563228381998	8.16582259185171	3.04910836189598	0.0926900615522454	0.25071439657886
Fibroblast_alveolar	ZNF23	0.541849800839122	4.6175391122094	3.04604618229863	0.092702525050811	0.25071439657886
Fibroblast_alveolar	IFNAR2	0.508526457383548	5.28497581176301	3.04692207325861	0.0927930048623301	0.250857959724082
Fibroblast_alveolar	ANKRD9	0.795362358968557	3.64037102173038	3.03080735081646	0.0928033586606556	0.250857959724082
Fibroblast_alveolar	XPO1	0.639308107359046	5.11011818528932	3.04339605192722	0.0929436399788232	0.251108897924667
Fibroblast_alveolar	TXN2	-0.470115212985855	5.18151076746755	3.04413546504652	0.0929439901045999	0.251108897924667
Fibroblast_alveolar	SH3BGRL	-0.473756607909819	6.24983907611086	3.04201240409885	0.09308538357654	0.25134539916281
Fibroblast_alveolar	TSC22D3	-1.10440811773494	10.1210534371132	3.04100883897435	0.0930925116053934	0.25134539916281
Fibroblast_alveolar	SON	-0.461241855525724	7.19241092828912	3.04121933827161	0.093103292428063	0.25134539916281
Fibroblast_alveolar	EXOC7	-0.532341884301979	7.57120564618726	3.03971165235754	0.0931730604247438	0.251430583303855
Fibroblast_alveolar	INO80B	-0.616993865329514	7.60804624031739	3.03951917499944	0.0931827059470079	0.251430583303855
Fibroblast_alveolar	LPGAT1	-0.538901151442292	5.24401067081266	3.03899137838817	0.0932127019715775	0.25144694726967
Fibroblast_alveolar	HYI	-0.587005576843492	6.85897327603174	3.03773112042271	0.0932899160586349	0.251590643744373
Fibroblast_alveolar	FHL3	0.656028810399008	5.59417972794872	3.03680617001126	0.0933246583205046	0.251605774579688
Fibroblast_alveolar	TERF1	0.640364598091271	5.12025945974503	3.03527156595952	0.0933585308634873	0.251605774579688
Fibroblast_alveolar	CAPNS1	-0.505068097259786	5.66286440744004	3.03649845146838	0.0933673660498911	0.251605774579688
Fibroblast_alveolar	BBIP1	0.867613397258321	3.9101435374003	3.02177891915959	0.0935008025150955	0.251880496044821
Fibroblast_alveolar	ZNF589	-0.620599826498923	5.25794046608526	3.03303377395396	0.0935172565975871	0.251880496044821
Fibroblast_alveolar	CPEB1	1.01778661145811	3.63227311727394	3.01435484599953	0.0935908674134147	0.252014157845399
Fibroblast_alveolar	RTL10	0.877158778279636	4.28646585375025	3.02445183547828	0.0936239954095397	0.252038770117354
Fibroblast_alveolar	ZNF329	0.640494488524378	4.33918283283303	3.02117520591805	0.093849792926391	0.252581909394874
Fibroblast_alveolar	PDS5A	-0.697175894657856	6.30255539527722	3.0248700678083	0.0939641801824717	0.252769130683451
Fibroblast_alveolar	TNIK	-0.562565100006848	8.64720444296402	3.02397993151788	0.0939674716331552	0.252769130683451
Fibroblast_alveolar	IGFBP7	0.960358886304337	8.85611278820467	3.02248175066468	0.0940441834375124	0.252910733395941
Fibroblast_alveolar	GIMAP2	0.994694425166456	3.61381822212523	3.00377197895732	0.0941182047900276	0.253001369704311
Fibroblast_alveolar	COL12A1	0.945050810498786	3.94945275097176	3.00991900847839	0.0941416358673029	0.253001369704311
Fibroblast_alveolar	SMYD4	0.774921548176359	5.263467762292	3.02005728732955	0.0941501242546736	0.253001369704311
Fibroblast_alveolar	CEP78	0.669723370392641	4.18746315982663	3.01228677590325	0.0942212394936709	0.253127732896957
Fibroblast_alveolar	SAR1B	-0.460269411553273	5.93959113470102	3.01896861468081	0.0942701561825206	0.253194409767317
Fibroblast_alveolar	ABAT	-0.634960039822094	4.97357144635536	3.01645977592132	0.094321914744245	0.253268683418805
Fibroblast_alveolar	RAB29	0.498336188920696	5.05826343843186	3.01577328610369	0.0943601888102526	0.25330672044694
Fibroblast_alveolar	HSPA9	0.56714397468039	5.03190728530504	3.01358187296974	0.094465258807829	0.25352400365105
Fibroblast_alveolar	FOXP4	-0.548552453181971	6.95931376476175	3.0136127019296	0.0945265480868618	0.253623708056348
Fibroblast_alveolar	KMT2B	0.43604490260631	7.04188320665393	3.01116993589078	0.0946477257554348	0.253866699686447
Fibroblast_alveolar	TRPC4AP	-0.38111567030275	7.68297976665197	3.0106426158257	0.0946654353641857	0.253866699686447
Fibroblast_alveolar	CCN2	-0.897215246863967	11.6127971830653	3.00946040136992	0.0947138100845898	0.253881756794612
Fibroblast_alveolar	CDADC1	0.508570238481867	4.71076543252114	3.00738005789393	0.0947193762857978	0.253881756794612
Fibroblast_alveolar	UCKL1	-0.969068442560659	7.42981524602758	3.00778149416813	0.0948216178237905	0.254090981503333
Fibroblast_alveolar	RAB11FIP5	-0.690936558673147	5.2190537602048	3.00622349139912	0.09489338551222	0.254179776949398
Fibroblast_alveolar	TNFSF10	0.960005184107826	4.16702604500424	2.99797063922138	0.0949031374295696	0.254179776949398
Fibroblast_alveolar	THADA	0.674680107181987	6.84429642999661	3.00166064647936	0.0951460168233145	0.254706867439168
Fibroblast_alveolar	RBBP7	0.638176523076247	5.89235598531708	3.00168604503297	0.0951484205480855	0.254706867439168
Fibroblast_alveolar	RHOD	0.678883159379758	3.8663736274549	2.98913387626482	0.0951958853109345	0.254756857582197
Fibroblast_alveolar	FEZ1	-0.732789246611176	6.04409346096867	2.99998554720919	0.0952585969778082	0.254756857582197
Fibroblast_alveolar	RIOK3	-0.553585165213795	6.48406681027783	2.99972872865715	0.0952614957079406	0.254756857582197
Fibroblast_alveolar	RWDD4	1.23192826272779	4.47289982691063	2.99346083362487	0.0952640804644954	0.254756857582197
Fibroblast_alveolar	TMEM234	-0.586362979558695	6.67483162584629	2.99846561010999	0.0953225470601358	0.254848346554923
Fibroblast_alveolar	TMEM35B	0.853358999393378	6.21526012810996	2.9968001953398	0.0954037527745397	0.255000567387965
Fibroblast_alveolar	MARC2	-0.457308673407879	7.97616260075093	2.99524542924918	0.095464919035957	0.25509916182879
Fibroblast_alveolar	LRRC37B	0.570149288818751	4.69330887638012	2.98961360702115	0.0956376215308716	0.255469254456118
Fibroblast_alveolar	ARNTL	-1.44263399218559	5.00949008662592	2.98825069934551	0.0956900186388896	0.255469254456118
Fibroblast_alveolar	CDK5RAP2	0.331627387700089	6.79535378755589	2.99111599076034	0.0956988513375969	0.255469254456118
Fibroblast_alveolar	FAXDC2	0.58280530384284	6.80396585694803	2.99107891047762	0.0957006743636889	0.255469254456118
Fibroblast_alveolar	RAP2A	0.70228748732273	6.08124647435955	2.98765600463053	0.0958845285219698	0.25589503204987
Fibroblast_alveolar	BCL2L13	-0.519249227806021	6.9813944726148	2.98591583970976	0.0959728528264909	0.256065709661742
Fibroblast_alveolar	METTL1	0.626687486040774	4.45888134282529	2.98002007212562	0.0960563881449346	0.256223526336336
Fibroblast_alveolar	SPSB2	0.871843434837105	4.17392932665143	2.97586020532828	0.0960938657388366	0.256258438405573
Fibroblast_alveolar	SLC26A2	0.873194030361506	4.16199354749004	2.97456490056694	0.0961496332906983	0.256342095149801
Fibroblast_alveolar	LARGE1	-0.474058471964585	5.57146332353401	2.98122296958148	0.0962363042427251	0.256508079319714
Fibroblast_alveolar	PRELP	0.963267104719658	9.59354330405199	2.97976290083544	0.0962717331247205	0.256509005486804
Fibroblast_alveolar	TUSC1	-0.609055914920399	4.8468592629102	2.97835148335619	0.096285478027977	0.256509005486804
Fibroblast_alveolar	MKNK1	-0.690690767246218	6.9566547551477	2.97660617197719	0.0964671456450334	0.256767053311219
Fibroblast_alveolar	SAP130	-0.557108719355865	5.23814702101834	2.97579945181417	0.0964977365363272	0.256767053311219
Fibroblast_alveolar	SNRNP40	-0.569508475174295	5.81317725509274	2.9755409113615	0.0965435277604231	0.256767053311219
Fibroblast_alveolar	TRIM41	-0.755212196188866	6.46760053889944	2.9752146102088	0.0965552490162308	0.256767053311219
Fibroblast_alveolar	GZF1	-0.619459641243138	4.98203295337051	2.97378954472922	0.0965600959348299	0.256767053311219
Fibroblast_alveolar	TCTN2	0.593926590281201	4.60118936466247	2.97096823852244	0.0965934966697478	0.256767053311219
Fibroblast_alveolar	RBBP6	-0.585778630495937	7.39422402515389	2.973900211222	0.096599909498129	0.256767053311219
Fibroblast_alveolar	GLRX3	0.432112398200125	6.68719762384223	2.97397027123343	0.0966062852684064	0.256767053311219
Fibroblast_alveolar	BTN3A1	-0.755360182279431	5.69405335590228	2.97346695539185	0.0966513319264186	0.256767053311219
Fibroblast_alveolar	CXCL12	0.818156030994052	7.60938544456735	2.9725210306583	0.0966687858028441	0.256767053311219
Fibroblast_alveolar	SMNDC1	-0.530484973059738	5.88024893055118	2.97290820069556	0.0966832698865776	0.256767053311219
Fibroblast_alveolar	GOSR1	0.576476177598811	5.66029283579794	2.97195120248634	0.0967090856750592	0.256767053311219
Fibroblast_alveolar	RBM15B	0.823320363953786	5.66489881090552	2.97165506881641	0.0967171111875743	0.256767053311219
Fibroblast_alveolar	LMOD1	-1.15438236771436	6.63972648129228	2.97202319356023	0.0967244691163801	0.256767053311219
Fibroblast_alveolar	ADGRG6	0.91681558735993	5.36715446940209	2.96967274282029	0.0967951851795849	0.256889873877721
Fibroblast_alveolar	KXD1	-0.658800227797456	7.20137110774481	2.96972308004172	0.0968268169849946	0.25690893082357
Fibroblast_alveolar	KIAA0319L	0.301011773521047	6.75234356145133	2.96773878927912	0.0969372275848514	0.257136947799554
Fibroblast_alveolar	GNPDA1	0.652690124007555	4.28159243563674	2.95973087336223	0.0970456088811999	0.257359468075408
Fibroblast_alveolar	CADPS2	0.690726151352511	6.36010178868457	2.96465743134117	0.097105513924769	0.25737900856945
Fibroblast_alveolar	TNKS2	-0.348022411338167	6.28519146366157	2.96471494219758	0.0971130257905024	0.25737900856945
Fibroblast_alveolar	PLCD4	-0.910858828748221	3.51102806872603	2.93857661919993	0.0971264651163862	0.25737900856945
Fibroblast_alveolar	FBXO31	-0.583320350741875	5.76854513597263	2.96281155483793	0.0972209275764858	0.257564368645017
Fibroblast_alveolar	PHKA2	0.462884475829856	5.72598993446875	2.95923490961363	0.0973936237051027	0.257874944223545
Fibroblast_alveolar	RAD1	-0.675773199178822	5.75709606834651	2.95941773746201	0.0974029034418041	0.257874944223545
Fibroblast_alveolar	ATOX1	0.668294496614882	4.61920092299483	2.95539932872406	0.097425404152962	0.257874944223545
Fibroblast_alveolar	ZNF34	-0.714427808955299	4.20982357511362	2.95059708473642	0.0974363308810767	0.257874944223545
Fibroblast_alveolar	CD36	0.942040835532919	5.60068499255579	2.95502329648264	0.0975979454264429	0.258237625936952
Fibroblast_alveolar	SLC12A9	-0.662135849336552	5.31689641091014	2.9523833150325	0.0977554815110548	0.258589336414062
Fibroblast_alveolar	GMPS	-0.507181312971915	4.9753672643752	2.95093920127109	0.097785805799326	0.25860444538976
Fibroblast_alveolar	DNALI1	-0.764358393053503	6.1083808679807	2.95023506570824	0.0978979186869595	0.258812883675458
Fibroblast_alveolar	DCAF15	-0.568514759149639	6.13228087086974	2.94989514890752	0.0979138871809218	0.258812883675458
Fibroblast_alveolar	MGAT2	0.746060110307071	5.00653879393997	2.94649032181359	0.0979974432163339	0.258906792098597
Fibroblast_alveolar	MIER2	-0.734313760446989	4.76054530361975	2.94559915264462	0.0979986972662148	0.258906792098597
Fibroblast_alveolar	DNAJC7	0.306430510236946	6.49439112517344	2.94566066900161	0.0981272568544578	0.259181268921515
Fibroblast_alveolar	ZNF264	0.515526931197982	6.92439323399683	2.94387231573329	0.0982161745096579	0.259262791591209
Fibroblast_alveolar	HSPB11	-0.407817271989175	5.10509331381371	2.94337014260014	0.09822015593141	0.259262791591209
Fibroblast_alveolar	DEPDC5	0.316678301480363	6.50682888155263	2.94371824929262	0.0982321474564199	0.259262791591209
Fibroblast_alveolar	FRZB	1.1432100402639	6.32986781750883	2.94311465576913	0.0982591760033911	0.25926900107173
Fibroblast_alveolar	VAC14	0.387707203159249	5.39234707145742	2.94234132887251	0.0982899758240995	0.259285155908565
Fibroblast_alveolar	COL21A1	-0.58364690372953	8.03759489135894	2.94082858355957	0.0983653397036004	0.259418831392
Fibroblast_alveolar	GOLGA2	-0.650599129684546	6.99380834960059	2.94016106103094	0.0984205660903636	0.259499344519812
Fibroblast_alveolar	CNEP1R1	1.02481845230193	4.41617483671022	2.93167796231077	0.0985766325099643	0.259845629147565
Fibroblast_alveolar	FANCL	-0.690737317266262	5.1885454711776	2.93570781693749	0.0986418633521798	0.259952359729459
Fibroblast_alveolar	APEX2	0.582911269816779	4.10067078579307	2.9279274493117	0.0986671673243611	0.259953843299163
Fibroblast_alveolar	MMADHC	0.764707614714812	4.93800781479631	2.93308795363642	0.0987109322209516	0.260003952079604
Fibroblast_alveolar	BRD3OS	0.975147446516487	4.0445948613165	2.92404802100833	0.0987746721227496	0.260106636589907
Fibroblast_alveolar	TK2	-0.445043254495572	6.9956214937528	2.93138646822285	0.0988963879196637	0.260320275047843
Fibroblast_alveolar	NDUFS6	-0.595444279235577	4.88219800505326	2.92982268180002	0.0989053524308545	0.260320275047843
Fibroblast_alveolar	DEF8	-0.989956813288663	3.96607667046856	2.91665290248387	0.0989364889332756	0.260337012076616
Fibroblast_alveolar	S100A4	-0.938957648818109	6.98001142236753	2.93014987534535	0.0989688764323767	0.26035703171632
Fibroblast_alveolar	P3H1	-0.451488140868399	5.49738939273593	2.92827620287913	0.0990790758816821	0.260581689684314
Fibroblast_alveolar	CCNQ	-0.889750639652317	3.59859467710614	2.90483106013601	0.099142344375648	0.260682835924658
Fibroblast_alveolar	MECOM	0.615299895768361	5.18949795837977	2.92565792839112	0.0991677247240353	0.260684334169487
Fibroblast_alveolar	KRCC1	0.603765912030234	5.56920562070787	2.92446255625617	0.099267668221731	0.26088178839563
Fibroblast_alveolar	TRIM13	0.955303467150638	4.83817870347002	2.92166816271875	0.0992941966078425	0.260886252502776
Fibroblast_alveolar	PVR	-0.737295717890727	6.13188949762398	2.92343426641976	0.0993546159242738	0.260934540409098
Fibroblast_alveolar	DEPTOR	0.702666819415662	3.97666442682972	2.91328422442836	0.0993622438542687	0.260934540409098
Fibroblast_alveolar	SPACA6	-0.624831507046118	6.8371383813103	2.91957261462663	0.0995490568306151	0.261359805127255
Fibroblast_alveolar	RNF14	0.565486132598718	5.20846696146464	2.91683726909734	0.0996575624390201	0.26157931764846
Fibroblast_alveolar	ZNF134	-0.556177272592372	4.57360401035988	2.91328250616976	0.0997138674541153	0.261655706059839
Fibroblast_alveolar	KCTD13	0.417221217948269	6.19907992066815	2.9162244084403	0.0997364711877467	0.261655706059839
Fibroblast_alveolar	DZANK1	-0.624279427735156	4.39524357391366	2.90705859880487	0.0999578887422967	0.262171127562484
Fibroblast_alveolar	PIAS2	-0.410645448929795	5.97210577067229	2.90957528801693	0.100116439395922	0.26252144465509
Fibroblast_alveolar	ZFYVE9	1.14136803734213	6.5580374692975	2.90627423135755	0.10027920320238	0.262882631748354
Fibroblast_alveolar	TCF25	-0.623462597826094	9.09372357726959	2.90381383141965	0.100389884270754	0.263107137448944
Fibroblast_alveolar	METRNL	-0.692535636919928	6.95468891056797	2.90222219306576	0.100505632449093	0.263344808015616
Fibroblast_alveolar	TMSB10	-0.556844188759482	8.16606207130721	2.89941802825572	0.10063949689246	0.26359941180146
Fibroblast_alveolar	PTTG1IP	0.412215521165791	7.04626785426851	2.89907147052937	0.100674037809499	0.26359941180146
Fibroblast_alveolar	CYP21A2	-0.925654046346568	3.76416496011407	2.88125644411644	0.100678066009257	0.26359941180146
Fibroblast_alveolar	ZNF70	0.479645342893402	5.9439313285892	2.89808898931933	0.100739641820856	0.263694921926193
Fibroblast_alveolar	TARSL2	-0.464777460731475	5.90734736458606	2.89503131047583	0.100925529264873	0.264115700121052
Fibroblast_alveolar	CLEC2B	0.600537635884091	5.12375376133808	2.89158992096556	0.101046248550964	0.264365770300045
Fibroblast_alveolar	RAB7A	-0.431143860175577	6.06295700694006	2.89126932457863	0.101135040358919	0.264473834044277
Fibroblast_alveolar	PNISR	0.400649792992995	9.02053333022637	2.89038626457293	0.101138984484548	0.264473834044277
Fibroblast_alveolar	SLBP	-0.45245811180308	5.77184187647234	2.89076242905942	0.101163066434182	0.264473834044277
Fibroblast_alveolar	SELENOW	-0.457550094853093	7.41121714006196	2.88777978169249	0.101300344253574	0.264723619767521
Fibroblast_alveolar	UROD	-0.48542949861516	5.56918484208694	2.88807715514416	0.101309001150205	0.264723619767521
Fibroblast_alveolar	PGR	0.789085304163488	5.61232315761481	2.88410980059837	0.101503806822032	0.265166707677546
Fibroblast_alveolar	GDPGP1	0.944970581289091	3.29479676936011	2.86092419755382	0.101557143261989	0.265240095514223
Fibroblast_alveolar	CHMP1A	-0.580905451910515	6.31047766446084	2.88133049441331	0.101690529036773	0.265522462373106
Fibroblast_alveolar	LY96	0.750862558857932	3.62553902131241	2.86419939385196	0.101778362253643	0.265627945425783
Fibroblast_alveolar	HELZ2	-1.2650521904279	5.92803047232959	2.87977392667031	0.101781489319901	0.265627945425783
Fibroblast_alveolar	ZC3H12C	0.799228290916925	4.86915975303071	2.87592315918839	0.101864602147019	0.265778836543018
Fibroblast_alveolar	SYNGAP1	-0.678991477969816	7.41293090889305	2.87381122860716	0.102088660674329	0.266297308268414
Fibroblast_alveolar	SUMF2	0.32112827011044	7.34281784052841	2.87282379564023	0.102143172766243	0.26637337211589
Fibroblast_alveolar	NUDT12	0.701226373412841	4.11523010646457	2.86465102942683	0.102186785988104	0.266420982723823
Fibroblast_alveolar	USP19	0.365690949005754	6.84218964030033	2.87153466525133	0.102225022096049	0.266454553997319
Fibroblast_alveolar	AKR1E2	-0.837767844231684	4.16526846485244	2.86226764434272	0.102255568992887	0.266468071281811
Fibroblast_alveolar	BORCS8	-0.53598739513845	5.80612507313092	2.87022122052468	0.102322374384876	0.266576044547952
Fibroblast_alveolar	PNN	-0.698822530620289	8.10326307876394	2.86815114965037	0.102399236183377	0.266710157307572
Fibroblast_alveolar	NUP107	-0.578094905933427	5.80895858531843	2.86668874571618	0.102523439148669	0.266940887498109
Fibroblast_alveolar	KAT7	-0.369698355410371	6.67503807566751	2.86575418467591	0.102561445493754	0.266940887498109
Fibroblast_alveolar	HELQ	0.645572691999742	5.52888333465782	2.86537618837945	0.102564039481285	0.266940887498109
Fibroblast_alveolar	HAUS2	-0.556846716039815	5.04311352958205	2.8628835266909	0.102678919854365	0.267173702553198
Fibroblast_alveolar	ARHGEF10	-0.69402460469206	7.35748667986204	2.86290328811288	0.102709836308078	0.267187979719973
Fibroblast_alveolar	SMC6	0.548155834775472	5.04104382534536	2.86120465318426	0.102753463737343	0.267235307794125
Fibroblast_alveolar	CCDC61	-0.638701884244537	5.20732623895109	2.85890583222637	0.102929193435256	0.267547458130725
Fibroblast_alveolar	RALB	-0.522549634034397	4.91932356131186	2.8578169274364	0.102942399607596	0.267547458130725
Fibroblast_alveolar	CIITA	0.909089762877062	4.32789682525679	2.85269024773136	0.102977993239745	0.267547458130725
Fibroblast_alveolar	MORN4	0.650769119420166	4.09488940079527	2.85029706580661	0.103000727733215	0.267547458130725
Fibroblast_alveolar	LIN7A	-0.8080934060448	3.76181189438736	2.84159470939157	0.103000805952106	0.267547458130725
Fibroblast_alveolar	SCRIB	-0.496963988830361	6.66166342812659	2.85727620453162	0.103046551053871	0.267600126525709
Fibroblast_alveolar	E4F1	-0.754353800599411	6.4491195452203	2.85636149733795	0.10310744508639	0.267653925157616
Fibroblast_alveolar	DDX6	0.336902853034545	6.64413703500491	2.85506344770549	0.103167913254315	0.267653925157616
Fibroblast_alveolar	ACY1	-0.364093491538097	5.24411208037523	2.85460616507086	0.103183395152302	0.267653925157616
Fibroblast_alveolar	FAM189B	0.583255669185146	4.12673362474449	2.84758056247021	0.103190646557947	0.267653925157616
Fibroblast_alveolar	SHISA3	-1.42482738314173	4.32461042096625	2.84382496635472	0.103209532382886	0.267653925157616
Fibroblast_alveolar	TMEM143	-0.793529589695705	4.94501855693575	2.85277052987344	0.103220110853589	0.267653925157616
Fibroblast_alveolar	SPPL2B	-0.542657216844662	7.46817719193032	2.85337996347837	0.103250783693626	0.267667402977777
Fibroblast_alveolar	ATXN1L	-0.874580143612799	5.01155925673161	2.85094811553539	0.103334607028999	0.267818627541611
Fibroblast_alveolar	PRKCI	0.656540504706562	5.73299589600894	2.85052739914844	0.103422422517782	0.267934902009022
Fibroblast_alveolar	ZZEF1	0.421681509437114	6.64303179198176	2.85048322978359	0.103430471357056	0.267934902009022
Fibroblast_alveolar	CFL1	-0.639554426868824	6.87424080241697	2.84968964146426	0.103477267616922	0.267990054437023
Fibroblast_alveolar	CGAS	-0.711589774956835	4.39078784291577	2.8431738340957	0.103552900488908	0.268060801243879
Fibroblast_alveolar	LMAN2	0.356001816516017	7.24121437052594	2.84811181392719	0.103555609807643	0.268060801243879
Fibroblast_alveolar	ANKRD46	0.576857901624618	3.9423280139598	2.83793995890466	0.10361288712821	0.268143006171455
Fibroblast_alveolar	ZIK1	0.951963342049997	3.36756824334811	2.82570169741	0.103661435503139	0.268202586267294
Fibroblast_alveolar	SF3B4	0.478166804139752	4.68614370433515	2.84354012445797	0.103690439429761	0.268211582247292
Fibroblast_alveolar	CDKL1	0.492854393419614	5.23689494280999	2.84471369164723	0.103729514046177	0.2682466168061
Fibroblast_alveolar	CD82	-0.440711329601033	7.57819298391352	2.84352062398945	0.103816145828427	0.268350343969331
Fibroblast_alveolar	SEC22B	-0.352098599494021	7.32708754992193	2.84341850303673	0.103825770326892	0.268350343969331
Fibroblast_alveolar	SLC25A39	-0.528274940447697	6.27764290619246	2.8435260400172	0.103846245225022	0.268350343969331
Fibroblast_alveolar	USP9X	0.498104036745747	7.64142942543136	2.84225623089026	0.103887512277737	0.26839097406004
Fibroblast_alveolar	CHID1	0.417322337038463	6.79076038580028	2.84126973216462	0.103958465364135	0.268495652151446
Fibroblast_alveolar	ATP11A	0.467772122006331	6.00018277252084	2.84103689802896	0.103979138536617	0.268495652151446
Fibroblast_alveolar	RRP1	-0.723871395756451	6.03783898764683	2.84002447333672	0.104054875577501	0.268585583121951
Fibroblast_alveolar	PPP2R3B	-0.832676140318024	6.59381004451107	2.83967205411505	0.104065090786092	0.268585583121951
Fibroblast_alveolar	HERPUD1	-0.518781068949656	6.75190932001664	2.83871972450043	0.104112428164143	0.268616068608658
Fibroblast_alveolar	ZNF345	0.518046117622676	5.81888021600714	2.83841066494541	0.104128033448469	0.268616068608658
Fibroblast_alveolar	ZNF704	0.480293821488633	7.21728979142713	2.83723602856203	0.104184071753927	0.268694659282895
Fibroblast_alveolar	RBMS1	0.579208351712707	7.42448510824615	2.83495860913746	0.10431326153646	0.268961825512536
Fibroblast_alveolar	SENP6	0.413884593905766	8.22702079038199	2.8320351240206	0.104473685299772	0.269309374741096
Fibroblast_alveolar	ERN1	-0.626909053987459	6.98466415534522	2.82981091964944	0.10462427543742	0.26963141084645
Fibroblast_alveolar	EMC3	0.660741699628111	5.27158403734579	2.82746847120814	0.104724688269546	0.269824006779824
Fibroblast_alveolar	CDK5R1	-0.922105226174743	3.79644658592131	2.81079586227945	0.10478787547247	0.26983828851866
Fibroblast_alveolar	TNFAIP3	-1.12831786587102	8.13614757642436	2.82669132631122	0.104787964135982	0.26983828851866
Fibroblast_alveolar	IFT81	0.354888753680544	6.65965839568722	2.82670207205092	0.104807276619839	0.26983828851866
Fibroblast_alveolar	LRRC58	0.997730427001073	5.31114136216493	2.82364271866612	0.10493312743812	0.27009612199714
Fibroblast_alveolar	ZNF3	0.334268210489784	5.16772472129986	2.82309361681192	0.104983707748485	0.270160131597681
Fibroblast_alveolar	LAMA3	-0.806018443177442	5.16677917072534	2.82254291644211	0.105018745002031	0.270184121874717
Fibroblast_alveolar	LNPK	0.542258305480545	5.59612214019769	2.8207119282518	0.105149915714061	0.270455364604072
Fibroblast_alveolar	H2AFX	-0.828704616877831	4.41879919022736	2.81419934766357	0.105230231919393	0.270595704057039
Fibroblast_alveolar	SGSM3	0.367819461883889	6.5813446713132	2.81763900734624	0.105339078926486	0.270751461441578
Fibroblast_alveolar	ZBTB20	0.362298566470777	7.30361164367	2.8173570096349	0.105342340760747	0.270751461441578
Fibroblast_alveolar	SMCHD1	0.39397007269245	6.85240963844529	2.81483533570626	0.105498476701932	0.271073302019108
Fibroblast_alveolar	PRKG1	-0.687117978932606	10.568181543763	2.81401103048142	0.105521037996529	0.271073302019108
Fibroblast_alveolar	PLA2G6	-0.434596143617302	6.69076783220473	2.81418289563812	0.105544958461994	0.271073302019108
Fibroblast_alveolar	MSRB2	-0.356938365306481	6.4298846533436	2.81321730716345	0.105607809163666	0.27116843863212
Fibroblast_alveolar	PRKAA2	-1.11260666411129	4.25972655918635	2.80264600243711	0.105706100013284	0.271354505946635
Fibroblast_alveolar	ZNF593	-0.591953106687388	4.68029554341937	2.80682600251901	0.105832489851935	0.27161259669621
Fibroblast_alveolar	ABCB9	-0.939807535307466	4.41815757930162	2.79997188871418	0.106045046987044	0.27209165047445
Fibroblast_alveolar	ZNF18	-0.568724676445656	4.32640811441762	2.79943349935895	0.106100363609365	0.272167119248924
Fibroblast_alveolar	PARP12	0.468816073575108	5.6521751864116	2.8037056961281	0.106156308013794	0.272244161166936
Fibroblast_alveolar	TRABD	-0.759417039027672	7.05979279720475	2.80289021360006	0.106205123388436	0.2722446159031
Fibroblast_alveolar	HMG20A	-0.593118739442971	6.71248097107469	2.80261611109721	0.106228940318624	0.2722446159031
Fibroblast_alveolar	TOB1	-0.776526914822862	6.75008821655184	2.80254541895559	0.106234217683707	0.2722446159031
Fibroblast_alveolar	FAM98B	0.429358305047382	5.13275307323036	2.79874789983369	0.106410363355855	0.272568751660743
Fibroblast_alveolar	SLC49A3	-0.604651280622619	6.00288079002577	2.79977924413416	0.10641258392618	0.272568751660743
Fibroblast_alveolar	ECHDC3	-0.664845682700902	5.52493891745121	2.79840558720999	0.106484656587556	0.272634825212582
Fibroblast_alveolar	LGALS8	0.519678665143006	5.83008448468856	2.79814617877323	0.106490275309074	0.272634825212582
Fibroblast_alveolar	SMCO3	0.862905096459341	4.77494871908958	2.7942711227949	0.106568405997266	0.272768390210299
Fibroblast_alveolar	USP12	0.437052561410444	7.40613636462082	2.7957424599786	0.106618482760751	0.272788052506152
Fibroblast_alveolar	MCF2L	-1.27306742380358	3.78770360696938	2.77601568789787	0.106628012909752	0.272788052506152
Fibroblast_alveolar	RGS22	-0.778475996994342	4.30240142880175	2.78639872260475	0.106817733777285	0.273149755527178
Fibroblast_alveolar	LENG1	-0.825062695871575	4.73126372828246	2.78980716067122	0.106837002712955	0.273149755527178
Fibroblast_alveolar	PAMR1	0.871497849268092	4.46701014267529	2.78765689610677	0.106854718833255	0.273149755527178
Fibroblast_alveolar	SLC6A6	0.512416846123521	5.67646078680981	2.79163468761229	0.106873383931877	0.273149755527178
Fibroblast_alveolar	PSMA5	0.655750901860343	4.08303699917132	2.78267657133782	0.106967349870477	0.273268550933608
Fibroblast_alveolar	RORA	-0.824174101942691	8.14208383593187	2.78968262168866	0.106971880650036	0.273268550933608
Fibroblast_alveolar	ZCCHC4	0.478341068741126	5.70192141467696	2.78791525908228	0.107097852873399	0.273412360960707
Fibroblast_alveolar	MPP3	-0.615137449227023	5.42305541857191	2.78797579440061	0.107099609896673	0.273412360960707
Fibroblast_alveolar	PLEKHF1	-0.699319932878368	6.71155838594818	2.78768102762427	0.107119475416141	0.273412360960707
Fibroblast_alveolar	FCER1G	-1.04970504377033	4.4183047466977	2.78066512544112	0.107162755368782	0.273412360960707
Fibroblast_alveolar	DOK4	0.578407348432811	4.8525467726621	2.78511035361979	0.107164837165378	0.273412360960707
Fibroblast_alveolar	PSD3	0.490527457908846	6.87222706064614	2.78640455896696	0.107185156797508	0.273412360960707
Fibroblast_alveolar	DHCR24	-0.926597709670605	4.93711884387622	2.78448185862492	0.107210329033798	0.273412360960707
Fibroblast_alveolar	ZNF287	0.694359286481635	4.11269870848448	2.77785092012376	0.107272197751615	0.273477813612585
Fibroblast_alveolar	HADHB	0.632771370881745	6.4657110713548	2.78461635876906	0.10729775428486	0.273477813612585
Fibroblast_alveolar	TAF1A	0.463804434833154	4.88046603142726	2.78286141279582	0.107314078759369	0.273477813612585
Fibroblast_alveolar	METTL5	0.660909943507916	4.58528511079865	2.78020425428213	0.107372029858968	0.273559145908868
Fibroblast_alveolar	KRBOX4	-0.644972335707994	5.28275060771926	2.78192273886664	0.107448903466721	0.273688637266628
Fibroblast_alveolar	DEAF1	0.38527657164144	5.97075845764444	2.78105030798344	0.107516319062419	0.273755278583167
Fibroblast_alveolar	C8orf58	-0.664159173962407	6.11929420540775	2.78048290010875	0.107564351207828	0.273755278583167
Fibroblast_alveolar	ZNF740	-0.558822739282042	5.2513317152129	2.7798824043462	0.107569731077601	0.273755278583167
Fibroblast_alveolar	LZIC	0.528333951411379	5.26428219650801	2.7793330879982	0.107582113451568	0.273755278583167
Fibroblast_alveolar	NAV2	-0.552332785506167	6.94426526289774	2.77945412618494	0.107605339349813	0.273755278583167
Fibroblast_alveolar	BAK1	0.557525067284078	5.43756574121302	2.77868691470269	0.107635591534411	0.273765955035597
Fibroblast_alveolar	ZNF577	0.769311630833904	4.60866075257737	2.77472676485389	0.107700076173094	0.273807262006668
Fibroblast_alveolar	ZNF584	-0.762383945742758	3.7311353039193	2.76194825516261	0.107703951068198	0.273807262006668
Fibroblast_alveolar	KIAA1958	0.924525536837236	3.89777624539695	2.76598443290968	0.107793346169418	0.273928499041546
Fibroblast_alveolar	RTCB	-0.392072480756126	5.3601657245089	2.77618394425327	0.107803782577024	0.273928499041546
Fibroblast_alveolar	CHCHD7	0.460550734794476	4.93974228178485	2.77425879374278	0.107843834723368	0.273964016305228
Fibroblast_alveolar	RIPOR1	0.53129359784676	6.23861538505731	2.77413449898381	0.107931166535526	0.274119595549619
Fibroblast_alveolar	SULT1C4	-0.588759666497226	5.78794624904699	2.76928238240272	0.108240069351046	0.27483770146724
Fibroblast_alveolar	CPT2	0.563390173412943	4.44075424991888	2.75899159342462	0.108610808645331	0.275690552253113
Fibroblast_alveolar	PM20D2	0.616809603214983	5.26301133864046	2.76195463121486	0.108628427365365	0.275690552253113
Fibroblast_alveolar	FAM120B	-0.429962562338959	5.89558379471314	2.76108972394383	0.108736676692458	0.275898638494965
Fibroblast_alveolar	COG5	0.441486744002339	5.97443845280272	2.75901024031828	0.108849406959586	0.276117991048859
Fibroblast_alveolar	ATP6V1A	0.456659932944909	5.22728495875554	2.75662269957675	0.108957733367213	0.276326069150206
Fibroblast_alveolar	TUBGCP3	0.366751536167839	6.10874173389867	2.75459605590119	0.109120776272283	0.276672779028203
Fibroblast_alveolar	C1orf122	-0.620754119560143	5.1166743524183	2.75334061887498	0.109159514994198	0.276704227754894
Fibroblast_alveolar	DRAM2	0.638130143228328	5.94222714740367	2.75337942087721	0.109189698111137	0.276713393761397
Fibroblast_alveolar	GRK4	-0.579336373280349	5.96762751147086	2.75327109697996	0.10921580317203	0.276713393761397
Fibroblast_alveolar	NDC1	0.616929616270819	3.87934676184386	2.74228847879515	0.109260718218647	0.276755779987428
Fibroblast_alveolar	ZNF570	0.643100134076917	3.55356013984221	2.73656185128214	0.109285212826481	0.276755779987428
Fibroblast_alveolar	VDR	0.865441957840656	4.42556283144091	2.74480456312069	0.109435966363631	0.277049087610458
Fibroblast_alveolar	PEX11A	0.699615111890597	4.9606050937857	2.74761476261338	0.10945377012192	0.277049087610458
Fibroblast_alveolar	LRRC69	0.581156952310197	4.01024020911367	2.74033687381073	0.109497577473282	0.277093219294744
Fibroblast_alveolar	MYO1C	-0.439079883264858	7.40951803395827	2.74735193199457	0.109545998479027	0.277149002171715
Fibroblast_alveolar	NCOA4	0.604543850867811	5.25930120856001	2.74550160398773	0.109635812719857	0.27722513530297
Fibroblast_alveolar	RAD51B	0.694018997735965	5.83698006533546	2.74585533982922	0.109647726308324	0.27722513530297
Fibroblast_alveolar	UBQLN1	-0.995981121380838	3.92665295353085	2.73240565761134	0.109660839338036	0.27722513530297
Fibroblast_alveolar	TMED2	-1.01164512343831	5.05054687019915	2.74392732974432	0.109695713198287	0.27722513530297
Fibroblast_alveolar	HS3ST3B1	-0.997755014902266	4.9216968789455	2.74296608962261	0.109719117893519	0.27722513530297
Fibroblast_alveolar	KMT2A	0.683977846184504	6.82291934552672	2.74443111903202	0.109734399707343	0.27722513530297
Fibroblast_alveolar	HSPA13	0.773538816965409	5.0712683383353	2.7404369718979	0.10991113391335	0.277563958631065
Fibroblast_alveolar	ADGRA2	0.47218226074699	6.42828988822386	2.74129359464097	0.109933533984373	0.277563958631065
Fibroblast_alveolar	MAD2L1BP	0.807132138974204	3.84244450825653	2.73048435493862	0.109947767756971	0.277563958631065
Fibroblast_alveolar	TOM1	-0.466340684215791	6.66895217309917	2.73869835446218	0.110096556112349	0.277819073827687
Fibroblast_alveolar	BMPR1A	0.971023492734947	5.74764854865247	2.73829777826029	0.110101705855	0.277819073827687
Fibroblast_alveolar	UBE2I	0.364356677503164	6.94752022173826	2.73714272578459	0.110181829412076	0.277888675226688
Fibroblast_alveolar	FCHSD2	-0.620273573526257	6.5688839737672	2.73738105749237	0.1101821853045	0.277888675226688
Fibroblast_alveolar	UHRF1BP1L	0.534801122818944	5.31822214206157	2.73602149003728	0.110230596936534	0.277944056158425
Fibroblast_alveolar	RCN3	0.460983812188134	6.92402022644526	2.73576401260983	0.110267287900187	0.277969864195601
Fibroblast_alveolar	ZNF484	0.785982871031317	4.85389677236717	2.73309321370375	0.110317296515176	0.278029223910998
Fibroblast_alveolar	CDH13	-0.661896716395763	7.97660043736472	2.73303526794636	0.110421746204223	0.278176618667973
Fibroblast_alveolar	GOLT1B	-0.405602594447822	6.42217063638892	2.73342406938942	0.110428730985449	0.278176618667973
Fibroblast_alveolar	TOLLIP	-0.594765575882671	5.6719974004149	2.73229300298525	0.110504525282249	0.278300826256135
Fibroblast_alveolar	R3HCC1L	-0.631212690405285	5.44157807938726	2.73055887260649	0.110601140683232	0.27844389434618
Fibroblast_alveolar	ZFP82	0.615486552451672	4.16865121600632	2.72400315606299	0.110614334729319	0.27844389434618
Fibroblast_alveolar	ATP6V0C	-0.809344829379004	4.3053152420604	2.72272129984929	0.110701365668848	0.278596227325169
Fibroblast_alveolar	PICALM	0.415844374258861	7.85634427907278	2.72565534287297	0.110880832300811	0.278981059622753
Fibroblast_alveolar	ASAH1	0.491121294971595	5.77308977085177	2.72539256137589	0.110917653911211	0.279006892421617
Fibroblast_alveolar	ATRN	0.472182047147047	5.65755479613576	2.7245377699167	0.110967375918812	0.279014438977541
Fibroblast_alveolar	TNFRSF11B	1.13579510848871	5.25505130196349	2.72332959352628	0.110973764203592	0.279014438977541
Fibroblast_alveolar	BPHL	0.572316608437227	4.82941798517253	2.72049208285112	0.111115239062258	0.279259618819019
Fibroblast_alveolar	BCL2	-0.538843817675828	6.94394997756712	2.72204238191181	0.111124437639889	0.279259618819019
Fibroblast_alveolar	TRIM56	0.643174192646796	6.64567403637639	2.72127881343625	0.111172503253219	0.279313603941075
Fibroblast_alveolar	PRADC1	0.869887781591995	3.55742639200378	2.70542473545395	0.111203215814685	0.279323975272507
Fibroblast_alveolar	DHRS7	-1.0619689979505	4.80597482077519	2.71671540763044	0.111302322423276	0.279506095052906
Fibroblast_alveolar	MVK	-0.518747812367518	5.0543692892217	2.717249780678	0.111386863483469	0.279543244700216
Fibroblast_alveolar	ARHGEF25	-0.516665109802964	8.00258820652173	2.71745565355148	0.111392040316779	0.279543244700216
Fibroblast_alveolar	GATAD2A	-0.684565583444634	6.30025972370825	2.7179809109396	0.111396932098582	0.279543244700216
Fibroblast_alveolar	CALML6	-1.06214075088893	3.42988220874332	2.69049828891526	0.111461957679714	0.279639634513075
Fibroblast_alveolar	TRIM28	-0.856319174911698	4.62270793676237	2.71282066229759	0.111501226605601	0.279671374539282
Fibroblast_alveolar	ST3GAL4	0.455604046353434	6.82499367600129	2.71494491256344	0.111566544539447	0.279721434013342
Fibroblast_alveolar	GPR89B	0.748428635275639	4.54965749913319	2.71152038747219	0.111574429423234	0.279721434013342
Fibroblast_alveolar	PSMB8	0.55382230945136	5.44817673581482	2.71289126648775	0.111682790346258	0.279926306814917
Fibroblast_alveolar	ZFYVE28	-0.644378346219269	5.98774866758339	2.71071388500065	0.111857148405734	0.280296460362282
Fibroblast_alveolar	AFG3L2	-0.342197169164593	5.58655616017917	2.7087790107732	0.111970588331433	0.280363745550848
Fibroblast_alveolar	GGCX	-0.412367375456768	6.23645503675953	2.70877130119929	0.111972867788363	0.280363745550848
Fibroblast_alveolar	SLC25A34	-0.658528700127233	4.47454720932299	2.70411631867666	0.112007463671906	0.280363745550848
Fibroblast_alveolar	C1orf43	0.502881172929086	5.08350307526406	2.70635673535742	0.112057061054978	0.280363745550848
Fibroblast_alveolar	ST5	-0.453691519090986	7.36614513362469	2.70701306116003	0.112057560974025	0.280363745550848
Fibroblast_alveolar	SENP5	-0.524131975174598	5.57041036080205	2.70688625384144	0.112090319406666	0.280363745550848
Fibroblast_alveolar	MYL6B	0.401799410983374	5.11305023888856	2.70566694331057	0.112109499182486	0.280363745550848
Fibroblast_alveolar	DDR2	0.318856051285791	6.65931042787873	2.7062019077084	0.112120503883991	0.280363745550848
Fibroblast_alveolar	MAIP1	0.564256676766697	4.92891773378569	2.70425569229739	0.112158407775802	0.280363745550848
Fibroblast_alveolar	ELN	-0.672929919190703	11.9442184676212	2.70495437006447	0.112168876011837	0.280363745550848
Fibroblast_alveolar	TDG	0.553297663343943	4.45802233420091	2.70168798920286	0.112177518444443	0.280363745550848
Fibroblast_alveolar	SCGB3A1	1.08088287541101	3.71909855903381	2.69114128708762	0.11221834380345	0.280399081651093
Fibroblast_alveolar	TMSB15B	0.934786833429971	3.75685061337418	2.69083934551961	0.11233288097228	0.280618540270031
Fibroblast_alveolar	FAM174A	-0.364894448385596	5.23279935672157	2.70171302836486	0.112392314080872	0.280700271939082
Fibroblast_alveolar	FBXO25	0.442884447470195	4.41428015182597	2.69761508270595	0.112425600960591	0.28071667996505
Fibroblast_alveolar	TRMT1L	0.442386325073435	5.35179280192772	2.69945609849485	0.112527269484894	0.280903782484623
Fibroblast_alveolar	PATJ	0.385448493160992	7.02266580609071	2.69563387057941	0.112782749255949	0.281474666610986
Fibroblast_alveolar	ITFG1	-0.374034657757443	6.89726477094501	2.69485992508467	0.112837038422326	0.281484770172186
Fibroblast_alveolar	NDUFA3	-0.397681547715885	6.05873920911777	2.69511358468772	0.112840378030384	0.281484770172186
Fibroblast_alveolar	HSD17B10	-0.758590217033509	5.00287595272393	2.69299228504635	0.112896251463655	0.281508332361122
Fibroblast_alveolar	CCDC30	0.599669057554094	4.75656208856127	2.6910500057131	0.112952000104535	0.281508332361122
Fibroblast_alveolar	VHL	-0.651775902734499	5.97493216621297	2.69335216275134	0.11295580301401	0.281508332361122
Fibroblast_alveolar	SLC39A1	-0.769314229491879	5.75759226762712	2.69328129753611	0.112958662135529	0.281508332361122
Fibroblast_alveolar	RMND5B	-0.718973159218661	6.56821460392912	2.6927447189223	0.112983785815823	0.281508332361122
Fibroblast_alveolar	ZNF490	0.618267318563586	4.16474689732821	2.68554079301217	0.113043545399242	0.281557538120263
Fibroblast_alveolar	MT-CO3	-1.34180063769102	8.7862383757622	2.69103265997322	0.113057353396424	0.281557538120263
Fibroblast_alveolar	MAST4	-0.389599015051806	7.52872682061777	2.69077771504108	0.113083926036691	0.281557538120263
Fibroblast_alveolar	ZNF43	-0.485606086206968	3.8803104252011	2.67989355291612	0.113122514881376	0.281586890276859
Fibroblast_alveolar	NR2F1	-0.491291168677598	8.97323040943586	2.68881917050295	0.113196162119283	0.281703475932569
Fibroblast_alveolar	UBE2R2	-0.459752880949765	6.60073656811807	2.68544336868526	0.113446150735241	0.282246870285473
Fibroblast_alveolar	PLEKHA2	-0.513122040892746	6.90507046783376	2.68472397417715	0.113484326811628	0.282246870285473
Fibroblast_alveolar	FBLN7	-0.751141925115454	4.16840634191	2.67724402246605	0.113495101071298	0.282246870285473
Fibroblast_alveolar	GBA2	-0.50930750243323	6.79793378346433	2.68314313727786	0.113588996652503	0.282374326760976
Fibroblast_alveolar	ZNF574	-0.767524611696827	3.56224804563131	2.6641005834269	0.113600102714252	0.282374326760976
Fibroblast_alveolar	PCDH7	0.760069133583697	6.83000538723215	2.67956411435393	0.11381213161353	0.28283445290051
Fibroblast_alveolar	CDNF	-0.780203251026322	3.54720021386078	2.65889732985662	0.113898998826344	0.282983395759849
Fibroblast_alveolar	TTLL4	0.698185478188901	5.80155515763909	2.67772290372049	0.113930517883756	0.282994787566106
Fibroblast_alveolar	ALDH16A1	-0.695080109182059	5.69714282409382	2.67718233178573	0.113986543662076	0.283067032440897
Fibroblast_alveolar	ERLIN2	0.571843922380799	4.9444760931256	2.67469836902266	0.114046110339706	0.283133854518187
Fibroblast_alveolar	TLCD5	0.490007514765473	4.71749019700029	2.67362346164902	0.114067346166887	0.283133854518187
Fibroblast_alveolar	FAM13A	-0.404535300684499	7.46751820634785	2.67418194900513	0.114148449394068	0.283268246996568
Fibroblast_alveolar	TOGARAM2	-1.10694620072319	3.61597179994095	2.65290362451807	0.114190589269546	0.28327770403557
Fibroblast_alveolar	RAB11FIP2	0.524290859847775	5.57907622772404	2.67337838590728	0.114206182001968	0.28327770403557
Fibroblast_alveolar	SGTA	-0.582974113054242	5.74535918248515	2.67299449572238	0.114257309743938	0.283337633580258
Fibroblast_alveolar	GLT8D2	-0.51789608267148	6.70182416941069	2.66776061958751	0.114581675435362	0.284056996633075
Fibroblast_alveolar	ZNF600	0.964004424745765	3.45577089093491	2.65060910715243	0.114601466520187	0.284056996633075
Fibroblast_alveolar	SPI1	-1.02330270019229	3.92463745566716	2.65287890458042	0.114694709862661	0.284221065218628
Fibroblast_alveolar	ZNF8	0.648912013155818	4.63567175503316	2.66242126087693	0.114754843177807	0.284303026943932
Fibroblast_alveolar	NR2C2	-0.474343495076447	6.67508198486741	2.66406387209895	0.114821575214579	0.284401294384626
Fibroblast_alveolar	DOHH	0.670329911571539	4.23446471269097	2.65722592663211	0.114911219105406	0.284516173782102
Fibroblast_alveolar	DCLRE1C	0.685516427167796	4.32852674306185	2.6571518230637	0.114963987451886	0.284516173782102
Fibroblast_alveolar	PIP5K1A	-0.438592999189639	6.99904938983914	2.66156977706452	0.114974838747317	0.284516173782102
Fibroblast_alveolar	BTBD10	0.444609087634799	4.51429503314504	2.65856905783796	0.114977093543376	0.284516173782102
Fibroblast_alveolar	ERGIC2	0.408885236893544	5.56045746207343	2.66110656782188	0.115003349200779	0.284516173782102
Fibroblast_alveolar	TSC1	-0.456143816380956	5.99724932915989	2.66077910382939	0.115048708753838	0.284522702692731
Fibroblast_alveolar	HTATSF1	-0.552778376246943	4.58340685139928	2.65757774483924	0.115060146925042	0.284522702692731
Fibroblast_alveolar	KIAA0825	0.751371515862451	4.77623439422281	2.65572908684832	0.115219849710306	0.28480651525134
Fibroblast_alveolar	GJC1	1.0149555666734	3.21704542768927	2.63640827743265	0.115229132610017	0.28480651525134
Fibroblast_alveolar	PNKD	0.597882827114593	5.1190895857244	2.65556382161506	0.115315295717498	0.28495244875441
Fibroblast_alveolar	TRIM35	-0.671307922095548	4.47346117045492	2.64982533675696	0.115498175909615	0.285337252358881
Fibroblast_alveolar	DCTN6	0.49779065620637	5.57915894931626	2.65042196269693	0.115698461546914	0.285764864944387
Fibroblast_alveolar	TBC1D13	-0.636639741769479	5.65085644312527	2.65021672124411	0.115735120663159	0.285788228626982
Fibroblast_alveolar	NRG2	-0.763441006582088	3.65979714141745	2.63285933522979	0.115796283066304	0.285872073819938
Fibroblast_alveolar	PPP1R32	-0.74677214942998	4.409713187938	2.64272574221901	0.115914204010464	0.286095969353522
Fibroblast_alveolar	FBXO38	0.448180554224248	5.34239290637577	2.64512410697748	0.116032235659304	0.28628793904683
Fibroblast_alveolar	PLEKHG4	-0.528829341228852	6.13983376826519	2.64548981390417	0.116046476863086	0.28628793904683
Fibroblast_alveolar	TLE2	-0.512910192176501	7.29928525567149	2.63772686989762	0.116530195176595	0.287413793596358
Fibroblast_alveolar	APOBEC3G	0.72691516600656	3.66286380061755	2.62413517841838	0.116612847592677	0.287550150118811
Fibroblast_alveolar	NFATC2IP	-0.384351877676894	6.2636702966244	2.63559239189963	0.116694679246875	0.287684419250802
Fibroblast_alveolar	TMEM64	0.758264344317159	4.95719075015438	2.63284265324091	0.116769834417502	0.287802169886158
Fibroblast_alveolar	PTS	0.475209708480366	6.14655711784184	2.63269518903347	0.116877259082888	0.287970662974507
Fibroblast_alveolar	PPP1R15B	-1.0409903154545	8.16871888175921	2.63206694390387	0.116893012047803	0.287970662974507
Fibroblast_alveolar	UCHL5	0.431325602019382	5.23653529779039	2.63080855012742	0.116966976468672	0.288085330932099
Fibroblast_alveolar	FGD1	0.40597908335996	5.61432623054105	2.62790553622451	0.117187765870142	0.288426408601817
Fibroblast_alveolar	ZNF202	0.600455292669672	4.48098888394183	2.62456303279017	0.117191701501155	0.288426408601817
Fibroblast_alveolar	DGKH	0.424192300953158	6.82437801944195	2.62766524343632	0.11720266326456	0.288426408601817
Fibroblast_alveolar	CCDC174	-0.496315095490919	5.46831632035233	2.62760633796828	0.117218094845267	0.288426408601817
Fibroblast_alveolar	EEF1B2	-0.455227282057827	5.85473729723118	2.62739943170663	0.117242713537486	0.288426408601817
Fibroblast_alveolar	SLC23A3	-0.711925853148495	4.38844716886689	2.620490817019	0.117379803965212	0.288696067477174
Fibroblast_alveolar	LSM1	0.565600900546092	4.35316373004366	2.61930710523523	0.117487295636208	0.288881545630947
Fibroblast_alveolar	HSPB2	0.595368892067227	5.46555717068592	2.62272017813385	0.117518383337818	0.288881545630947
Fibroblast_alveolar	FKBP5	-1.30016807297897	8.54606946487121	2.62233454058068	0.117537699397763	0.288881545630947
Fibroblast_alveolar	MOXD1	0.799903151661236	7.70990171300417	2.62034183940363	0.117676822952866	0.289155841619682
Fibroblast_alveolar	LENG8	0.445778627202755	10.6582896405738	2.61960271783226	0.11771334422301	0.289177953647688
Fibroblast_alveolar	KIAA2013	0.533485478053202	4.93842649101998	2.6179010552873	0.11777670825894	0.289249523482685
Fibroblast_alveolar	IGF2R	-0.441557687198665	6.3022312289204	2.61900176697668	0.117797536021929	0.289249523482685
Fibroblast_alveolar	SOCS2	-0.752377662333074	5.92470976609872	2.61800327474193	0.117872218896834	0.289342858945369
Fibroblast_alveolar	TMEM80	0.575162092536504	5.24453006438891	2.61658877664933	0.117908017841188	0.289342858945369
Fibroblast_alveolar	SLC31A2	-1.13137564219839	3.57333351263954	2.59550918829432	0.117918161416586	0.289342858945369
Fibroblast_alveolar	ARFIP2	-0.489702227624314	6.56575715817972	2.61641821861066	0.117964763348155	0.289370745713728
Fibroblast_alveolar	RNF213	-0.453411114761942	7.59648928601283	2.61566817937409	0.117991254204147	0.289370745713728
Fibroblast_alveolar	VPS4B	0.405429913105646	6.22502009030142	2.61566847882474	0.118012148604104	0.289370745713728
Fibroblast_alveolar	PIGL	-0.528025294409311	7.12263936016688	2.61498353807685	0.118046899340752	0.289388420759048
Fibroblast_alveolar	HTRA4	-0.882615301591345	3.72674853340096	2.59801066803458	0.118172515309773	0.28962878898059
Fibroblast_alveolar	NSD2	0.758345134758255	4.06551798037189	2.60511061258862	0.118243172925269	0.289641641311802
Fibroblast_alveolar	DNAH7	-0.994521065513239	3.56538160356881	2.59213267367249	0.118256255950099	0.289641641311802
Fibroblast_alveolar	TMEM138	0.305440374311877	6.71730834690753	2.61152594979667	0.118283890153099	0.289641641311802
Fibroblast_alveolar	IRS1	0.584423158850406	6.31338024115262	2.61152082631806	0.118288025399157	0.289641641311802
Fibroblast_alveolar	WDFY3	0.420300524487243	6.9873313226336	2.61026614557247	0.118362781395068	0.289707743127657
Fibroblast_alveolar	TRAPPC9	0.352220523900079	6.68420506780717	2.61024563054502	0.118370166674315	0.289707743127657
Fibroblast_alveolar	NPAS2	-0.947511441091421	5.65469217901905	2.61001352741635	0.118399647678405	0.289712412239638
Fibroblast_alveolar	CTSD	0.927568715143403	5.4409039368809	2.60638433193668	0.118596378694219	0.290054250000309
Fibroblast_alveolar	C1R	0.576390857302631	10.1155438061307	2.60581588875771	0.118638940144302	0.290054250000309
Fibroblast_alveolar	RCBTB1	0.418420265012283	4.68304983347164	2.60393287579173	0.118658885809635	0.290054250000309
Fibroblast_alveolar	ZNF791	0.962184099512827	5.55842243831344	2.60532944794353	0.11867586748626	0.290054250000309
Fibroblast_alveolar	NUFIP1	0.617494353204292	3.75272053524327	2.59476441850314	0.118692229252772	0.290054250000309
Fibroblast_alveolar	SPTY2D1OS	0.576756849361837	3.75585988361191	2.59469935889755	0.118704984772183	0.290054250000309
Fibroblast_alveolar	ORC4	0.474123697409788	5.32061548514389	2.60448653127553	0.118734318016554	0.290058469983709
Fibroblast_alveolar	C12orf10	0.493508124264896	4.90738391994976	2.60278574283308	0.118789028156118	0.290124667325971
Fibroblast_alveolar	CCDC102A	-0.695151379481557	4.80092925750314	2.60162060822984	0.118840816305092	0.290183699028027
Fibroblast_alveolar	ZNF200	0.599195864850443	4.05129730207313	2.59334972092103	0.119047743585024	0.290602199313888
Fibroblast_alveolar	TTC26	0.518060641189415	4.50673455466792	2.59688957106377	0.119067523369781	0.290602199313888
Fibroblast_alveolar	CCDC115	0.495034171218221	4.4268691532564	2.59318236193948	0.119286594875405	0.290968647246854
Fibroblast_alveolar	ZNF692	-0.603965365215636	5.99603303689357	2.59664516600092	0.11930959504367	0.290968647246854
Fibroblast_alveolar	CLIC2	0.791367426985527	3.89286955681568	2.58701928012839	0.119317616374454	0.290968647246854
Fibroblast_alveolar	WWP2	0.331098180038228	5.48875901733967	2.59596967349001	0.119328438277976	0.290968647246854
Fibroblast_alveolar	SLC9B2	0.831679210645448	3.60786462255577	2.58199504124342	0.119393744513961	0.291060341904451
Fibroblast_alveolar	TSHZ1	0.640009541235234	4.87593074363285	2.59039834104218	0.119611631726982	0.291523872548226
Fibroblast_alveolar	DOCK6	0.539430325637767	8.66102161898178	2.59087346480758	0.119655066188834	0.291562101216623
Fibroblast_alveolar	ARPIN	-0.324000694723248	5.90743566082047	2.59073847278099	0.119707494512388	0.291622222314319
Fibroblast_alveolar	STK32C	0.507913962359687	4.65262311268522	2.58608200899316	0.119855609861005	0.29191536690069
Fibroblast_alveolar	GALM	0.570478361661363	4.93578526755095	2.58435743599239	0.120042171498087	0.292301992104379
Fibroblast_alveolar	DESI1	0.444835693334381	4.90450688045002	2.58346018768838	0.120104951779021	0.292387101098743
Fibroblast_alveolar	INPP5E	-0.646872408035942	6.50244367842113	2.58428850306403	0.120141964889152	0.292409456819625
Fibroblast_alveolar	MMAA	0.540611361367221	4.06828020953645	2.57617662594265	0.120241084854346	0.29258292694873
Fibroblast_alveolar	MTHFD1L	-0.685659924024038	8.12698513398326	2.58104271401413	0.120330842593391	0.292636025604925
Fibroblast_alveolar	SNORC	-0.956668805542665	3.62036474517347	2.56276588488166	0.120354800926683	0.292636025604925
Fibroblast_alveolar	GVQW3	0.858515554157587	4.03249067700411	2.57340835910183	0.120365590259901	0.292636025604925
Fibroblast_alveolar	MLF1	-1.15801254742757	5.28984362805523	2.58002840466484	0.120382965755523	0.292636025604925
Fibroblast_alveolar	XPNPEP1	0.333744913945982	6.17944719871516	2.58042115202549	0.120402164146768	0.292636025604925
Fibroblast_alveolar	RCC2	-0.809625987146068	4.66008193615642	2.57559689465377	0.120547328537507	0.292859175268575
Fibroblast_alveolar	ZNF439	0.682266550675789	4.56727008279554	2.57525478184617	0.120552205392701	0.292859175268575
Fibroblast_alveolar	SLC30A1	0.758456893951769	5.65044054914252	2.57758635670078	0.120577595147222	0.292859175268575
Fibroblast_alveolar	ANKLE2	0.340745778850207	7.03080003616578	2.57477964861505	0.120775992756837	0.293222031955733
Fibroblast_alveolar	IFFO1	-0.810321198250229	6.8530395847764	2.57483084940666	0.120782807109966	0.293222031955733
Fibroblast_alveolar	PSMD10	0.796732282907954	4.15179851891112	2.56526163183247	0.121017394096281	0.293656698077389
Fibroblast_alveolar	OGA	-0.393308774718893	8.78001780115794	2.57098332991598	0.121017750325982	0.293656698077389
Fibroblast_alveolar	ZMAT1	0.851584270436717	6.01914587702353	2.56993381813271	0.121114556407322	0.293823746056738
Fibroblast_alveolar	TERF2	0.323729529598487	6.10874677336629	2.56951348001599	0.121153013452699	0.293849194909396
Fibroblast_alveolar	SRRT	-0.73329956679624	7.34216136930465	2.56885589638543	0.121182291737035	0.293852374632132
Fibroblast_alveolar	INO80E	-0.554790775119283	7.17092772266097	2.56730540498177	0.121291863762347	0.294050210556294
Fibroblast_alveolar	ZBTB41	0.519262286075204	4.92510123022336	2.5651413630279	0.121365735314683	0.294161425824999
Fibroblast_alveolar	BCL10	-0.658249711600389	5.16938342398866	2.5637871819933	0.121517625393123	0.294461644373973
Fibroblast_alveolar	ZNF610	0.879122530372222	3.54727509126081	2.54972731182295	0.121548089248823	0.294467552164487
Fibroblast_alveolar	LRPPRC	0.492781156353771	6.79349915235135	2.5619515343499	0.121666470668257	0.294686400947759
Fibroblast_alveolar	CTNS	0.409322103259913	4.94452436151422	2.55872733252098	0.121820440392661	0.294991326850814
Fibroblast_alveolar	CARMIL1	-0.552097018250413	7.8918039217723	2.558120175055	0.121916405915035	0.295151359455261
Fibroblast_alveolar	FAM32A	0.540289001120838	4.94550447680217	2.55687635227519	0.121942709754953	0.295151359455261
Fibroblast_alveolar	PRKAG1	0.458546159442938	5.14725339438326	2.55631161942064	0.122019093406202	0.295268220732143
Fibroblast_alveolar	HIRIP3	-0.549710398308551	4.14808181348005	2.54617974968391	0.122331752181105	0.295956647517123
Fibroblast_alveolar	C1orf21	-0.655946262293445	8.30487451372902	2.55037779294328	0.122452525541676	0.296171426060263
Fibroblast_alveolar	ACOX2	-0.513202803214417	5.85139435884702	2.55064376062237	0.122476905513643	0.296171426060263
Fibroblast_alveolar	SLC35A3	0.515411187691402	5.08526576948351	2.54902576630896	0.122516780431629	0.29619968062474
Fibroblast_alveolar	RERE	-0.403030570089781	8.902844279366	2.54884680953463	0.122556101305036	0.296226583025539
Fibroblast_alveolar	BAX	0.474496233425817	6.41565797998222	2.54743663387695	0.122684628820357	0.296404765105452
Fibroblast_alveolar	DDX20	0.545240277973883	4.17312444229687	2.54200246802832	0.122686239977502	0.296404765105452
Fibroblast_alveolar	TRIM32	0.492956089610373	5.53721316436829	2.54674713897383	0.122721383256406	0.296421511235645
Fibroblast_alveolar	UBQLN4	-0.61503089727372	4.17390795757594	2.53991019078584	0.122779469547902	0.296493653537073
Fibroblast_alveolar	AMN1	0.535505467666389	4.18840930931862	2.53865256226374	0.122935044885404	0.296764566429461
Fibroblast_alveolar	NLGN2	0.366009794466293	7.46836041330418	2.54328750309872	0.122958802331376	0.296764566429461
Fibroblast_alveolar	TMEM94	0.35075555180328	5.74576619021342	2.54329392474341	0.122976389286559	0.296764566429461
Fibroblast_alveolar	TRIO	0.977245463216621	6.57892875017588	2.54251516387354	0.123025578294565	0.296815097850976
Fibroblast_alveolar	PRPSAP2	0.459950119498322	5.3132238353163	2.54153812985317	0.123072268745678	0.296859579364287
Fibroblast_alveolar	PFDN1	-0.659792799001401	4.91743188273201	2.5393432636921	0.123175336385946	0.297012672170517
Fibroblast_alveolar	IDH3B	-0.318693509275685	6.42905056080556	2.53992433747403	0.12321976382438	0.297012672170517
Fibroblast_alveolar	PDIA3	1.02127178111883	6.34688703728113	2.53974765949484	0.1232205423043	0.297012672170517
Fibroblast_alveolar	ZC3HAV1L	0.719461250761529	3.61811063672952	2.52605108386436	0.123321145873383	0.297186990754963
Fibroblast_alveolar	KLF7	0.479465640450392	5.60595911819975	2.53733574602907	0.123387118824355	0.297277793507796
Fibroblast_alveolar	TET2	0.705704461791725	4.70628630198175	2.53434959835145	0.123450889661412	0.297363250268788
Fibroblast_alveolar	SEC61A1	0.573163398713169	6.31921670117822	2.53584261608249	0.123501113354795	0.297380796627387
Fibroblast_alveolar	PAQR7	0.500588361739374	5.09750610140836	2.5348657129453	0.12351478028761	0.297380796627387
Fibroblast_alveolar	PEX11G	-0.686544462505843	3.72171479632414	2.52109903586264	0.12360717897099	0.297535081202335
Fibroblast_alveolar	YJU2	-0.618203954208479	5.88718460234436	2.53412975218033	0.123639504134757	0.297544725136027
Fibroblast_alveolar	MCTS1	0.581874502672636	4.6441203418038	2.53041196457616	0.123721003894359	0.297672678708044
Fibroblast_alveolar	CALM1	0.493714161247793	4.84660582377464	2.52980680344159	0.123827587405266	0.29786091137068
Fibroblast_alveolar	TYK2	-0.458995017614303	7.30574206035752	2.52763038192295	0.124068974444435	0.29837324662112
Fibroblast_alveolar	ZNF148	0.503937074863652	5.26442777026247	2.52606375232213	0.124159969386022	0.298523752480305
Fibroblast_alveolar	EIF4E	0.762378942464258	4.51296888707741	2.52200593205998	0.124253960376426	0.298670069801531
Fibroblast_alveolar	TMEM126B	0.473093034579822	4.70941801717625	2.52297240092995	0.124277676327429	0.298670069801531
Fibroblast_alveolar	TRRAP	0.380901343346403	6.96818714439722	2.52398105226537	0.124333002923634	0.298734704257631
Fibroblast_alveolar	PRPF31	-0.591107512959663	6.80299792582537	2.52061209573297	0.124582404166126	0.299226733569101
Fibroblast_alveolar	SLX4IP	0.430215309883793	4.48541849612394	2.51726399182723	0.124611435546174	0.299226733569101
Fibroblast_alveolar	SELENON	0.327048108116813	6.56163509775979	2.51987456182937	0.12463374536664	0.299226733569101
Fibroblast_alveolar	NUP37	0.679761645739851	4.58334689566287	2.51688106983616	0.124652569857233	0.299226733569101
Fibroblast_alveolar	BNIP1	-0.578121677429375	4.39198087722323	2.51481451441289	0.124716006875371	0.299226733569101
Fibroblast_alveolar	ZBTB33	0.791218874312143	4.31487557785569	2.514158069709	0.124718578849356	0.299226733569101
Fibroblast_alveolar	CREM	-0.592780955602955	6.24159749786413	2.518636191937	0.12473713648355	0.299226733569101
Fibroblast_alveolar	ARGLU1	-0.693877819156916	10.6367773722541	2.51649142363638	0.124843658632839	0.299413905787545
Fibroblast_alveolar	STX11	-0.785146744738925	4.30812819383533	2.51088813166287	0.124898567574349	0.299477236308464
Fibroblast_alveolar	ZNF333	-0.448451743791717	6.97751567655894	2.51537460658566	0.124950579380185	0.299484314047098
Fibroblast_alveolar	PPP2R5D	0.371348118591452	5.59759829818168	2.51526864059507	0.124958981069963	0.299484314047098
Fibroblast_alveolar	HSPE1	-0.730113592325575	5.254845851262	2.51455709434959	0.124996821597171	0.299484314047098
Fibroblast_alveolar	ZNF280C	0.651724217344214	3.55406056026125	2.50109052228902	0.125039154318369	0.299484314047098
Fibroblast_alveolar	STXBP3	0.352916686738807	6.48882987037385	2.51404302495098	0.125051596664886	0.299484314047098
Fibroblast_alveolar	TMEM42	0.737569962924573	3.76785797036511	2.50355335484672	0.125079390117509	0.299484314047098
Fibroblast_alveolar	RAPH1	-0.542096651987334	8.52308134171585	2.51296020532996	0.125101042576636	0.299484314047098
Fibroblast_alveolar	MDN1	-0.497433579497669	5.18235128211398	2.51131031547823	0.125226167847321	0.29971556846738
Fibroblast_alveolar	DPY19L1	0.737457144599542	4.81016075526966	2.50851781309868	0.125320472081237	0.299872967469269
Fibroblast_alveolar	MCFD2	0.69988452448503	5.82002822214962	2.50791498623698	0.125485892544894	0.300200426450182
Fibroblast_alveolar	UBA1	-0.411799062443591	6.06624354029837	2.50719087889275	0.12555926992463	0.300307591417729
Fibroblast_alveolar	ZNF480	0.53239672492962	3.75022747184062	2.49598112807807	0.125633324367007	0.300416326609956
Fibroblast_alveolar	FLYWCH2	0.459499391637439	5.13248026834799	2.50284622302498	0.125809790165588	0.30064988842254
Fibroblast_alveolar	CATSPERG	-0.540189855096083	5.11832831023234	2.50265126914205	0.12583976916692	0.30064988842254
Fibroblast_alveolar	STK38	0.392804147827071	5.28313429587093	2.50239546446129	0.125863369250362	0.30064988842254
Fibroblast_alveolar	TESK1	-0.514528597118409	5.28074786765609	2.50254857231781	0.125868685220008	0.30064988842254
Fibroblast_alveolar	GPRC5C	-0.643483300671899	5.5806480123601	2.50267427667057	0.125880893724479	0.30064988842254
Fibroblast_alveolar	ZFYVE27	-0.493660352537725	6.14194959467311	2.50237183869191	0.125906142417547	0.30064988842254
Fibroblast_alveolar	ANO3	0.912267555867505	4.81993194327929	2.49981938421247	0.125931299033749	0.30064988842254
Fibroblast_alveolar	PDSS2	0.519876433957828	5.21568128067645	2.5004517984771	0.125990556556294	0.300723029926619
Fibroblast_alveolar	TULP4	0.407046922914821	5.20040248625132	2.49937338999111	0.126072121417613	0.30079405985005
Fibroblast_alveolar	TMEM106A	-0.515377082627035	5.64281342339803	2.49997784283611	0.126077571103038	0.30079405985005
Fibroblast_alveolar	MBOAT1	-0.43487942683819	4.72077337327278	2.49706725119411	0.126155651836558	0.300912016764295
Fibroblast_alveolar	NAPRT	-0.554145071966245	6.55550668690055	2.49800535118823	0.12621409482631	0.300916286943067
Fibroblast_alveolar	ZNF268	-0.33382535557885	5.71521351055552	2.49808454867427	0.12621472128658	0.300916286943067
Fibroblast_alveolar	ASB8	0.553761585581109	4.72344458043897	2.49417544663241	0.1263488729621	0.301114147063512
Fibroblast_alveolar	TRMT61B	0.45667477132585	5.28602460746906	2.49556960922697	0.12635502754383	0.301114147063512
Fibroblast_alveolar	HDAC2	0.599514804363548	4.61038286591458	2.49226744310425	0.126449176325781	0.30127018042063
Fibroblast_alveolar	NECAP1	-0.446111590410962	5.67979103698482	2.49332692672215	0.12656044243473	0.301466916495512
Fibroblast_alveolar	MFSD1	0.574494597451856	6.14098683250471	2.49246571095203	0.126610351500982	0.301517444066368
Fibroblast_alveolar	ACOXL	-0.850370700669707	5.32969541526889	2.49099733100952	0.126703591883142	0.301671117134869
Fibroblast_alveolar	LMBR1	0.625033698266206	5.62374162408832	2.49015210289193	0.126766371270573	0.301752211812394
Fibroblast_alveolar	LPIN2	0.395475156235031	5.60846462698473	2.4889387028688	0.12686136510476	0.301861783323301
Fibroblast_alveolar	ATPSCKMT	0.538762514859056	4.50631799080697	2.48600951851419	0.126872502160965	0.301861783323301
Fibroblast_alveolar	DMAP1	-0.679788258816192	6.80157267135337	2.48724714927584	0.126991275399877	0.301861783323301
Fibroblast_alveolar	ANKRD36	0.69495067009324	4.63029015580142	2.48436194266656	0.127021559041668	0.301861783323301
Fibroblast_alveolar	TTC13	0.449624797600625	4.7874203324838	2.48524093708169	0.127022777406045	0.301861783323301
Fibroblast_alveolar	KIAA0930	-0.708130679371469	5.05898514318031	2.48608715272776	0.127024891399113	0.301861783323301
Fibroblast_alveolar	AP2B1	0.663427764595895	4.8759893905626	2.48529668676528	0.12702696777293	0.301861783323301
Fibroblast_alveolar	DENND2D	-0.634454106390484	4.12861422037169	2.47999907236459	0.12704223906497	0.301861783323301
Fibroblast_alveolar	TPST1	0.612391335052839	6.25255950101527	2.48513879382729	0.127144095611534	0.302035499116073
Fibroblast_alveolar	DCBLD2	0.396923353612143	5.97936362661266	2.4845593060181	0.127188978521955	0.302073823989642
Fibroblast_alveolar	CHST12	0.35592630208739	5.96463258616423	2.48327422714187	0.12728358162363	0.302183629856793
Fibroblast_alveolar	CCDC66	0.367456128418335	5.57442194303374	2.48302240992731	0.127292733010961	0.302183629856793
Fibroblast_alveolar	TMEM161A	-0.418576187954126	5.51728722811209	2.48096113251124	0.127457348835303	0.302506068265763
Fibroblast_alveolar	PCSK5	0.501572881683116	7.58358007181303	2.47985093676664	0.127512017849675	0.302540180974983
Fibroblast_alveolar	HYAL2	0.85694116228466	5.0146229972545	2.47828607802264	0.127551691841496	0.302540180974983
Fibroblast_alveolar	CDKL5	0.658114833400168	5.18304261818615	2.47848818199791	0.12757908448864	0.302540180974983
Fibroblast_alveolar	LIFR	-0.603645496437121	7.98924362198089	2.47877434133034	0.12758689843915	0.302540180974983
Fibroblast_alveolar	TOGARAM1	0.660014989839499	5.92541848967076	2.47674190871638	0.127756890513238	0.302874920718094
Fibroblast_alveolar	ITPRID2	0.526814873777157	6.1194443499251	2.47585430642422	0.12782585384174	0.302944333458014
Fibroblast_alveolar	CNOT6	-0.469966926506294	5.13824685984297	2.47515873351047	0.127848235121041	0.302944333458014
Fibroblast_alveolar	ZNF606	0.31266535813635	6.71283790471159	2.47514767464385	0.127873303858432	0.302944333458014
Fibroblast_alveolar	FAM76B	0.435392593600988	5.94137838254605	2.4748298111791	0.127901500258851	0.302944333458014
Fibroblast_alveolar	TMEM14A	-0.595967395132264	4.79125426101588	2.47066563021626	0.128098617673042	0.303339014870963
Fibroblast_alveolar	DDX19A	0.460246256730686	5.45266337579367	2.47134837883434	0.128141109913303	0.303339014870963
Fibroblast_alveolar	RELB	-1.02047477291616	6.10821748088286	2.47163658634984	0.128154743219968	0.303339014870963
Fibroblast_alveolar	MINPP1	0.78328859344623	4.57982584937091	2.4678566919567	0.12820905408986	0.303345927321443
Fibroblast_alveolar	EIF4G3	0.494955503350887	5.90324901359004	2.47055242079118	0.128215405275962	0.303345927321443
Fibroblast_alveolar	KPNA1	0.375857438256209	5.856529928647	2.470089815733	0.128251526751734	0.303363077798395
Fibroblast_alveolar	SNX13	0.342688335763852	6.73364791763864	2.46844834183674	0.128366223721569	0.303566039307343
Fibroblast_alveolar	C1QTNF6	0.436579268915492	5.08794277559983	2.46667393294117	0.128449548926015	0.303694736850953
Fibroblast_alveolar	PPARA	-0.440244137234228	5.17347314337914	2.46544848755873	0.128570690545656	0.303864262171622
Fibroblast_alveolar	ITPR3	-0.388937212570601	7.42265426669016	2.46533444904287	0.128585615057432	0.303864262171622
Fibroblast_alveolar	CHRAC1	-0.597735922709244	4.22986718561153	2.45962083814064	0.128635955709785	0.303864262171622
Fibroblast_alveolar	AXL	-0.452242461437848	7.03483796660142	2.46475521835633	0.128636931392346	0.303864262171622
Fibroblast_alveolar	ARNT2	0.527464883181175	4.36626475766217	2.4591930464464	0.128785738396903	0.3041473934224
Fibroblast_alveolar	LPCAT4	-0.638169979845864	4.2503631235415	2.45719998556989	0.128821920596905	0.304164476339703
Fibroblast_alveolar	MT1X	-1.37903060110276	7.51729259588309	2.46106705133962	0.128908258875893	0.304299949676253
Fibroblast_alveolar	SPSB4	-0.8799603559576	4.92207331399672	2.45876286307657	0.128990926092942	0.304425084218586
Fibroblast_alveolar	SYAP1	-0.665749078215416	6.2706060611327	2.45989661338944	0.129019215763335	0.304425084218586
Fibroblast_alveolar	CBR1	0.798829695866498	3.80895596387982	2.44729578534921	0.129247420396606	0.304895070971518
Fibroblast_alveolar	LRRFIP2	-0.665647822027493	8.28595700530399	2.45428472565737	0.129396494353334	0.305178219117954
Fibroblast_alveolar	GMPR	0.684150786427628	4.02499826909414	2.44615971101161	0.129537489597127	0.305387767919178
Fibroblast_alveolar	SCAMP3	0.521429782263985	5.23330184415289	2.45215934544239	0.129543474028341	0.305387767919178
Fibroblast_alveolar	GPCPD1	0.623885082753561	7.18310627544951	2.45036589117218	0.129702822061067	0.305694829833027
Fibroblast_alveolar	MYEF2	0.794377157410149	4.30497782747293	2.44500483894986	0.129776147448366	0.305799053877546
Fibroblast_alveolar	PGRMC1	-0.510452385669377	6.76787025229644	2.44883567940646	0.129830534633505	0.305858616007677
Fibroblast_alveolar	AFDN	-0.417121665603251	8.13614670268516	2.44790921169013	0.129874212411989	0.305892927552738
Fibroblast_alveolar	CSNK1G3	0.462407055321256	5.43827916043193	2.44679261331543	0.129966851838056	0.305940696064773
Fibroblast_alveolar	AFF3	0.702421782994508	4.28857034538701	2.44253851251481	0.129975387339936	0.305940696064773
Fibroblast_alveolar	ATP5ME	0.404129893916838	5.6563478199126	2.44676401013686	0.129981847076535	0.305940696064773
Fibroblast_alveolar	COL14A1	1.1759661690679	7.57985982825939	2.4457553749064	0.130043881774911	0.306018155836281
Fibroblast_alveolar	HNRNPDL	0.366087374810328	8.31776849941541	2.44479521427079	0.130106544116167	0.306063837492267
Fibroblast_alveolar	SEPTIN2	-0.385252230552459	6.22240531723231	2.44484461430202	0.13014127035872	0.306063837492267
Fibroblast_alveolar	MCC	-0.566839669734628	6.88810235366305	2.4445262002893	0.130150682965209	0.306063837492267
Fibroblast_alveolar	RFTN2	-0.532312696558363	6.24598367339847	2.44418646914249	0.130192088462917	0.306082866192338
Fibroblast_alveolar	CDK4	-0.50312677400722	5.69738393938771	2.44337771244565	0.130253805967608	0.306082866192338
Fibroblast_alveolar	HDHD3	0.690900151947985	5.00669203421322	2.44154645100816	0.130295081977293	0.306082866192338
Fibroblast_alveolar	AGTPBP1	-0.694496563032931	5.5514354308101	2.4426676696637	0.130302359889384	0.306082866192338
Fibroblast_alveolar	CASKIN2	-0.600823090127099	4.30750708188934	2.43808041438484	0.130304431377018	0.306082866192338
Fibroblast_alveolar	NBN	0.403661390005945	5.77392102021618	2.44157608617811	0.13037531468828	0.306180918960607
Fibroblast_alveolar	NANS	-0.652487427947124	4.29421981668855	2.4359585124406	0.130442600073492	0.306270480217246
Fibroblast_alveolar	HECTD4	0.411456268420846	6.96079122864363	2.43905197235684	0.130556650450117	0.306360564291391
Fibroblast_alveolar	TNFRSF25	0.708942705106487	4.13143268485798	2.43343630960597	0.130564702533488	0.306360564291391
Fibroblast_alveolar	UBR3	-0.354789056464329	7.1763919043751	2.43887077230579	0.130568440743966	0.306360564291391
Fibroblast_alveolar	DUS4L	0.797277214950247	3.7492981731796	2.42850274556327	0.130611694083426	0.30639363021535
Fibroblast_alveolar	PLAA	0.353339970713156	5.41443929858452	2.4371794944804	0.130692477986095	0.306514702276764
Fibroblast_alveolar	ADAMTS9	-0.985622414698129	7.58427251929397	2.43586720193386	0.130791044269884	0.306677416233803
Fibroblast_alveolar	AS3MT	-0.576746216610668	4.9159340660666	2.43351336746564	0.130910272911706	0.306808079183419
Fibroblast_alveolar	CLASRP	-0.587130855506982	8.39105352146911	2.43405761791169	0.130915701571047	0.306808079183419
Fibroblast_alveolar	COG6	0.655921455726669	4.03316997161356	2.4273134914522	0.130961994806344	0.306808079183419
Fibroblast_alveolar	HSD17B4	0.44311896422338	6.67033020905571	2.43351743639241	0.130979961622313	0.306808079183419
Fibroblast_alveolar	LOXL4	0.516912294078842	5.40070366819468	2.43310997817731	0.130992770840089	0.306808079183419
Fibroblast_alveolar	AAR2	-0.618244752223052	4.26355389287369	2.42665725008775	0.131136548056631	0.307076378522626
Fibroblast_alveolar	FAM13C	-0.69776551005602	6.4747528027936	2.43085294358393	0.131195779542179	0.307129174134514
Fibroblast_alveolar	VMP1	0.749108040630683	9.44610707781245	2.42983210708137	0.13123128675341	0.307129174134514
Fibroblast_alveolar	CCDC40	-0.752795847304286	5.96032903643089	2.4302971838635	0.131246787081371	0.307129174134514
Fibroblast_alveolar	HIRA	0.40556342678896	5.0168262238117	2.42879985457856	0.131279178323637	0.307136567946216
Fibroblast_alveolar	REXO4	0.403028884423044	5.19326307367218	2.42838253199899	0.131335643130732	0.307153501642442
Fibroblast_alveolar	NUP58	-0.457429000306749	6.4076543177356	2.42864073797768	0.131362369854008	0.307153501642442
Fibroblast_alveolar	CARD19	-0.513526124233151	4.94621040189715	2.42752301850609	0.131374115958992	0.307153501642442
Fibroblast_alveolar	PPCDC	-0.46223355820061	5.27664404710725	2.42657642706935	0.131500219138782	0.307335438439201
Fibroblast_alveolar	DMAC2L	0.418327448378043	5.22281844123216	2.42612363891812	0.131510434112748	0.307335438439201
Fibroblast_alveolar	ZSWIM1	0.658428181804975	3.57538152777303	2.41354034470732	0.131586232719977	0.307444195505625
Fibroblast_alveolar	CLIP4	0.394759741243391	7.54614139799812	2.42485772597301	0.131622202699227	0.307459867443482
Fibroblast_alveolar	MVB12A	-0.552711739433851	5.38692241818194	2.42438815742019	0.131675582031418	0.307516190354324
Fibroblast_alveolar	DNAJC25	0.373531894652176	4.9512226299591	2.42129680031224	0.131840508515479	0.307805194465284
Fibroblast_alveolar	ATP6V0E1	0.70568851605171	5.47902751627572	2.42163260832878	0.131863694295017	0.307805194465284
Fibroblast_alveolar	DNAJC27	-0.655471489862342	5.42859116239903	2.42109543426517	0.131928997399789	0.307805194465284
Fibroblast_alveolar	ABCB10	0.577252580846537	4.91316058786735	2.41980089705517	0.131934296138021	0.307805194465284
Fibroblast_alveolar	TLN2	-0.570642534606176	5.85449033234712	2.4203774395061	0.131999818560053	0.307805194465284
Fibroblast_alveolar	AUH	-0.399156063925731	6.49957443283551	2.42017611694286	0.132004163984182	0.307805194465284
Fibroblast_alveolar	GRPEL1	-0.507370192044692	4.62219100009953	2.41793801191825	0.132008884358629	0.307805194465284
Fibroblast_alveolar	ARID4A	-0.408154922200794	6.55654863462601	2.41977164395605	0.132033692914727	0.307805194465284
Fibroblast_alveolar	IL33	0.750212967567046	5.36384732232523	2.4183576522907	0.132100910843474	0.307893582571514
Fibroblast_alveolar	ZNF214	0.761340619641468	4.36945208461593	2.41411134548386	0.132168721704886	0.307968965246777
Fibroblast_alveolar	MPP5	-0.474251700091568	6.60969034563098	2.41769265302126	0.132191875251067	0.307968965246777
Fibroblast_alveolar	GPR35	0.837573981956858	3.46756319192404	2.40286773505945	0.132283355673225	0.30810172044191
Fibroblast_alveolar	CAB39	-0.560515478107749	5.03847504365584	2.41552871559649	0.132307505723222	0.30810172044191
Fibroblast_alveolar	CYGB	0.444048391991971	6.60390315207149	2.41558269353061	0.132347276034993	0.308118149552561
Fibroblast_alveolar	DPH2	-0.831247099370324	4.56927553218984	2.41231738067377	0.132373210914653	0.308118149552561
Fibroblast_alveolar	METTL16	0.444073359841864	5.57303853873898	2.41429066837158	0.132440182438127	0.308150481101818
Fibroblast_alveolar	GALNT4	-0.692166233293788	3.7007217793231	2.40174008865247	0.132445757367071	0.308150481101818
Fibroblast_alveolar	PPM1D	-0.674544239402097	5.23799897350935	2.41301455827633	0.13252749930052	0.308272400963154
Fibroblast_alveolar	ZNF706	0.412640898946272	6.04455700494839	2.41196436272557	0.132629928676112	0.308442377290817
Fibroblast_alveolar	CBFA2T3	-0.527178306298136	6.68470124338226	2.4102114179455	0.132764074223092	0.308542130378849
Fibroblast_alveolar	TRMT13	-0.480473310395589	6.1273254262388	2.4100765970309	0.132786596744435	0.308542130378849
Fibroblast_alveolar	DCAF6	-0.482739636790626	6.35054978564754	2.40995110986111	0.132792428211474	0.308542130378849
Fibroblast_alveolar	PPM1A	-0.339693411859019	6.52299950649822	2.40963745964503	0.132810899131174	0.308542130378849
Fibroblast_alveolar	NOA1	0.560965464726271	4.6581078950126	2.40715297939158	0.132838752130372	0.308542130378849
Fibroblast_alveolar	CFAP69	0.497597949172173	6.59847890243293	2.40893362341383	0.132857458636324	0.308542130378849
Fibroblast_alveolar	BMP4	0.638197513205374	5.84939874901183	2.40864781286584	0.132878380124135	0.308542130378849
Fibroblast_alveolar	MCPH1	0.475513027310801	5.96156310068205	2.40700311287456	0.13300954806374	0.308778462550976
Fibroblast_alveolar	ACO2	-0.479882239927531	5.35562027405605	2.40609987521514	0.133075278801503	0.308810271355479
Fibroblast_alveolar	MYO10	-0.344081642531361	8.1033933156227	2.40532920750334	0.133112776389041	0.308810271355479
Fibroblast_alveolar	EFNA5	-0.751512521638138	4.48640012093656	2.40195189040366	0.133141323369353	0.308810271355479
Fibroblast_alveolar	KMT5B	0.348806949267827	7.11063520160496	2.4050416817424	0.133147991657279	0.308810271355479
Fibroblast_alveolar	ANKRD12	0.857304757050296	5.4146017167368	2.40443983030152	0.133170204579012	0.308810271355479
Fibroblast_alveolar	ZNF579	-0.873791384184202	3.98358288728448	2.3946521900848	0.133255501647862	0.308928559495068
Fibroblast_alveolar	RABIF	-0.683364712368818	4.03659545056509	2.39604900311002	0.133280019053121	0.308928559495068
Fibroblast_alveolar	WRAP53	-0.706802320392614	3.97300227433138	2.3934939844784	0.133406727334542	0.309154054720783
Fibroblast_alveolar	OXA1L	0.48999105432386	6.25211253538445	2.40111716459505	0.133464676951282	0.309154240442316
Fibroblast_alveolar	USP3	0.330972197922029	6.42668968278984	2.40109188228972	0.133465654767902	0.309154240442316
Fibroblast_alveolar	TTPAL	-0.822310395580061	5.3855236590735	2.40049648054832	0.133505024747994	0.309177274636803
Fibroblast_alveolar	TBC1D19	0.388504617649906	6.6658811980867	2.40000292553335	0.133546559354033	0.309205310518471
Fibroblast_alveolar	PHF23	-0.643774556283484	4.73617673118892	2.39750795206267	0.133611699077429	0.309287975811091
Fibroblast_alveolar	ELP5	0.381606002564005	5.35998907602856	2.39854884315752	0.133642644800315	0.309291468924428
Fibroblast_alveolar	SLC7A6	0.428741465171797	5.58845216079293	2.39648326502444	0.133815135090502	0.309548610414033
Fibroblast_alveolar	PKN1	-0.462587106655831	6.02215026466598	2.39625404652837	0.13385622683774	0.309548610414033
Fibroblast_alveolar	STT3B	0.52984302082096	6.78262453997049	2.39577733324702	0.133871610797651	0.309548610414033
Fibroblast_alveolar	OPTN	-0.626127093007416	7.6278255249221	2.3954239570156	0.133886559834731	0.309548610414033
Fibroblast_alveolar	POGK	0.395069865741784	6.0736830438679	2.39551149038868	0.13390105970608	0.309548610414033
Fibroblast_alveolar	MAZ	-0.673332676944822	4.47437029282897	2.39038932737204	0.134047964465656	0.309820053374538
Fibroblast_alveolar	ACTR6	0.571453255245224	4.13478460306453	2.38789391933406	0.134087259565407	0.309842717451888
Fibroblast_alveolar	GOLPH3L	0.593606799451965	4.87671901498175	2.38997679892121	0.134227733300525	0.310099119126784
Fibroblast_alveolar	AARS2	-0.436932205221067	6.28436565623953	2.39014300538578	0.134326871422744	0.310259933620307
Fibroblast_alveolar	AKAP17A	-0.534737159735522	7.63768209421415	2.38913784621837	0.134375466116163	0.31030396098517
Fibroblast_alveolar	SNU13	-0.419771419787977	5.74187684606457	2.38803551521622	0.134494062579466	0.310509583722798
Fibroblast_alveolar	DAXX	-0.631246832924843	5.38986184701056	2.38574303491755	0.134657721795981	0.310787276587856
Fibroblast_alveolar	SFRP2	1.42546158322837	4.29257001795302	2.37905507461719	0.134673500552442	0.310787276587856
Fibroblast_alveolar	G0S2	-0.576336953951095	8.32555122730867	2.38462621172726	0.134719978587234	0.310826265923599
Fibroblast_alveolar	PCIF1	-0.549341357419853	6.65909755897402	2.38369861861566	0.134822496069263	0.310952820538725
Fibroblast_alveolar	ROBO1	0.403848985474366	7.60285033269114	2.38303823354669	0.134851556437736	0.310952820538725
Fibroblast_alveolar	ACBD6	0.349773578105803	6.69045433125139	2.38308899578228	0.134863615037115	0.310952820538725
Fibroblast_alveolar	FBH1	0.269152692975547	6.71958960493924	2.38180246261558	0.134964085952754	0.311116202524261
Fibroblast_alveolar	USO1	-0.31731402037351	6.81044104745411	2.37949067203365	0.135146439674184	0.311449933896109
Fibroblast_alveolar	BDP1	0.301358992638812	6.61159359000648	2.37865759067999	0.135212966345167	0.311449933896109
Fibroblast_alveolar	HSPA14.1	0.43910225655861	4.81134867231508	2.37668370268783	0.13526406063228	0.311449933896109
Fibroblast_alveolar	CYB5R2	-0.628773999457477	4.05522976296501	2.37049519222065	0.135312813648598	0.311449933896109
Fibroblast_alveolar	GID8	-0.469328476535852	5.68706330317222	2.37752459858181	0.135317295519595	0.311449933896109
Fibroblast_alveolar	RAMP1	-0.842583922739057	4.39502664069609	2.37286481294925	0.135340342514655	0.311449933896109
Fibroblast_alveolar	IQCE	-0.681607816139894	6.22361255560863	2.37723812164924	0.135341460595897	0.311449933896109
Fibroblast_alveolar	TAF1B	-0.804491383564609	4.23113923901921	2.37140642318562	0.135345997731953	0.311449933896109
Fibroblast_alveolar	SLC10A3	-0.436872435109659	5.46506813054521	2.37594897377723	0.135432253201416	0.311554737370019
Fibroblast_alveolar	KPTN	-0.839221042417848	5.55944930804378	2.37575144156226	0.135450846131745	0.311554737370019
Fibroblast_alveolar	HAUS3	0.539219797267018	5.26743549590378	2.37418414537828	0.135531418910414	0.311618946499403
Fibroblast_alveolar	TRIM65	-0.609261695788843	5.31106091810144	2.374157907634	0.135560043492116	0.311618946499403
Fibroblast_alveolar	WASHC4	0.471966817490775	7.51594509038407	2.37394112631772	0.135567736218594	0.311618946499403
Fibroblast_alveolar	PPIP5K2	0.423621379165818	6.24016379758044	2.37295703737177	0.135665779465911	0.311764257638552
Fibroblast_alveolar	PHACTR2	-0.4379599196205	6.95728878002633	2.37254533431536	0.13569029696213	0.311764257638552
Fibroblast_alveolar	TSC22D2	-0.608423998379048	7.80641365155362	2.37162398103413	0.135747765445894	0.311768806584858
Fibroblast_alveolar	CDK8	0.394399064241184	4.8745017568175	2.37072453264479	0.135751621787925	0.311768806584858
Fibroblast_alveolar	CDK2AP1	0.534109504759319	5.08867815583235	2.36947147398355	0.135881459959074	0.31199879803103
Fibroblast_alveolar	DISC1	0.770156203636099	4.40058698411169	2.3639419907612	0.136099790371968	0.312350109328267
Fibroblast_alveolar	ATP9B	0.353606641544956	7.43935518639047	2.36697471634209	0.136119297149655	0.312350109328267
Fibroblast_alveolar	CEP70	0.547878089997135	5.84800875627282	2.36711145083136	0.136123646199118	0.312350109328267
Fibroblast_alveolar	ZNF511	-0.52001177946525	4.54294848601121	2.36373220268359	0.136198343717749	0.312453274550739
Fibroblast_alveolar	APBB2	0.487548184831159	7.02292927971815	2.36458800721233	0.13631528958831	0.312636629448451
Fibroblast_alveolar	SAPCD1	-0.763751722949844	4.06318549845648	2.35718670069824	0.136337778255715	0.312636629448451
Fibroblast_alveolar	AK6	0.638527876418901	4.37836420936027	2.35961367392478	0.136448910054635	0.312823193965535
Fibroblast_alveolar	AIMP2	0.754181863393566	3.84378854321635	2.35396135785089	0.136513985912931	0.312904112126346
Fibroblast_alveolar	SKAP2	-0.331316200473349	6.59861455428138	2.36138121643814	0.136583375953139	0.312994881382691
Fibroblast_alveolar	RBM4B	0.571453351830816	4.64695072995803	2.35861403856413	0.136637246019648	0.313050053189804
Fibroblast_alveolar	TCHP	-0.902729198560989	6.31295182940319	2.36034885161234	0.136678601592112	0.313076535192571
Fibroblast_alveolar	SNRNP200	-0.326491986173334	7.30126186673263	2.35919884369809	0.136740196309395	0.313149355410378
Fibroblast_alveolar	C5orf51	0.666280429906756	5.1744585585354	2.3552338737807	0.137016598284954	0.313681800275864
Fibroblast_alveolar	KDSR	-0.41119550334349	6.68448879396247	2.35541632224584	0.137056940711068	0.313681800275864
Fibroblast_alveolar	MAPRE1	-0.587086666797608	5.25439098518727	2.35515324922323	0.137062258024792	0.313681800275864
Fibroblast_alveolar	PHF19	-0.436266418334543	5.89610381202124	2.3541366699429	0.137173490547004	0.313868001998556
Fibroblast_alveolar	PCF11	-0.77909717397	7.44037333383299	2.34980840774088	0.137490246750314	0.314495856462765
Fibroblast_alveolar	GATD1	-0.537161499826631	6.87439541058275	2.34972870077597	0.137507753363466	0.314495856462765
Fibroblast_alveolar	KIAA1614	-0.513783769463846	6.43940454178144	2.34902535785846	0.137575528470742	0.314582389040715
Fibroblast_alveolar	UBE2E1	0.718828433845223	5.26534813478642	2.34727460900225	0.137662651337465	0.314648915246894
Fibroblast_alveolar	CYSTM1	-0.495528699936548	6.22373126254244	2.34796947959737	0.13766451540782	0.314648915246894
Fibroblast_alveolar	ADRA1B	-0.582509626879878	6.95866784248056	2.34540556984202	0.137853200190127	0.314993572018922
Fibroblast_alveolar	FGFR1OP	-0.816739646502567	6.14058360744605	2.34540692953983	0.137875267699155	0.314993572018922
Fibroblast_alveolar	SRA1	-0.385263085863994	6.52186313249373	2.34227854924328	0.138114756691407	0.315472119251439
Fibroblast_alveolar	ZHX2	0.330241195089694	7.09790268628457	2.34093835267948	0.138205933450791	0.315611767608665
Fibroblast_alveolar	LIMA1	0.404987996398709	9.21095619033678	2.3392162076957	0.138325096839826	0.315815252606703
Fibroblast_alveolar	THOP1	-0.478495094064867	5.61061060443418	2.33800866898619	0.13846546386889	0.316043318147346
Fibroblast_alveolar	METTL25	0.475506582539557	4.34503887177093	2.33422186566203	0.138485146735546	0.316043318147346
Fibroblast_alveolar	NAB2	-0.862784597866675	6.48999767184957	2.33712622473731	0.138536780190643	0.316092497168966
Fibroblast_alveolar	NOL9	-0.432117359529644	4.73553708912034	2.33487702734441	0.138591634389909	0.316149001852968
Fibroblast_alveolar	HIVEP3	-0.63136249786074	6.37852530296214	2.33430697254623	0.138765138226192	0.316414374846493
Fibroblast_alveolar	GGPS1	1.09905666925911	4.11543414981272	2.32790596160503	0.138768196373146	0.316414374846493
Fibroblast_alveolar	MTPN	-0.605890130245553	4.75828777142065	2.33145859138129	0.138865039393669	0.316447183497284
Fibroblast_alveolar	HNRNPK	0.614439263989411	6.04116621252319	2.33286404700747	0.13886935688128	0.316447183497284
Fibroblast_alveolar	LIN7C	-0.325129262083413	5.93010530483182	2.3328572799733	0.138885091129901	0.316447183497284
Fibroblast_alveolar	ATP2B4	-0.50515520976218	6.88330574878636	2.33241914294718	0.138903056085417	0.316447183497284
Fibroblast_alveolar	CA13	-1.28674304169483	4.29664406322395	2.32445632152598	0.138975678557471	0.316539270773853
Fibroblast_alveolar	MAP3K2	0.473605669743765	6.28639390166659	2.33098609432766	0.13902411634403	0.316539270773853
Fibroblast_alveolar	TMEM260	0.410036910438574	5.6512051934736	2.33079692318547	0.139033856916468	0.316539270773853
Fibroblast_alveolar	CDC25B	0.338202133215887	7.20232324518872	2.32967801836973	0.139115587699271	0.316599226396492
Fibroblast_alveolar	CAMK2A	-0.726853559572163	4.74382624239679	2.32808800782229	0.139120455722147	0.316599226396492
Fibroblast_alveolar	MFAP1	-0.669154930091009	4.86760690741114	2.32748017828464	0.139214576453124	0.316730668780768
Fibroblast_alveolar	DKK3	-0.38335568538721	9.49950396997674	2.32793386663388	0.139239021259543	0.316730668780768
Fibroblast_alveolar	PEX19	0.319405334054651	5.94639696261779	2.32787419459994	0.139279198900308	0.316730668780768
Fibroblast_alveolar	SLC23A2	0.445840050987167	6.30476863450004	2.32760975179175	0.139298793226985	0.316730668780768
Fibroblast_alveolar	KIF7	-0.615402257090694	6.32121551988099	2.32671187241489	0.139383056407235	0.316845815897233
Fibroblast_alveolar	CDK11A	-0.835145874294066	3.94450560834657	2.31732238793232	0.139409746539726	0.316845815897233
Fibroblast_alveolar	PSMA4	0.421447772499357	4.90243098379102	2.32458344849756	0.139459543169096	0.316890445518532
Fibroblast_alveolar	NOL3	-0.706504372900675	6.01010655779515	2.32520343467012	0.139511848623214	0.316940755347915
Fibroblast_alveolar	ADAM17	-0.547627247409684	7.89057314363616	2.3238612752391	0.139580310402347	0.317027739169359
Fibroblast_alveolar	SHC2	-0.691243482669408	5.99639672688444	2.3217845269536	0.13979079599951	0.317437193336255
Fibroblast_alveolar	NSUN5	-0.809667823329181	3.5120244350984	2.30446969799438	0.139861777289905	0.317529752373602
Fibroblast_alveolar	CLPP	-0.411651869086485	4.96162397232591	2.31720407333281	0.140090076168327	0.317912039192607
Fibroblast_alveolar	MYCBP2	-0.413589415701978	5.63980853149461	2.31785676824213	0.140105792110413	0.317912039192607
Fibroblast_alveolar	BTAF1	0.347317633864487	7.54434677091364	2.31687460109167	0.140155265231923	0.317912039192607
Fibroblast_alveolar	EIF2AK1	0.326058086461551	5.76812557092363	2.31696939966963	0.140168101951878	0.317912039192607
Fibroblast_alveolar	ZNF514	0.399433392180584	6.1863679675302	2.31681862021885	0.14018144832772	0.317912039192607
Fibroblast_alveolar	C2CD2L	-0.588113304261972	4.39151288319792	2.31018884027326	0.140439991691117	0.318259479940376
Fibroblast_alveolar	KNTC1	0.708383102681846	4.32035370297141	2.30983722052658	0.140440257403025	0.318259479940376
Fibroblast_alveolar	IL1RAP	-0.699689229077721	5.68994325468544	2.31371941305388	0.140447391516764	0.318259479940376
Fibroblast_alveolar	MDGA1	-0.751691132446646	4.88717223407114	2.31230979940281	0.140455811219522	0.318259479940376
Fibroblast_alveolar	VPS72	0.412233991383666	5.72356677271737	2.31218470074511	0.140557708963195	0.318421700749524
Fibroblast_alveolar	MAPK8IP3	-0.586398492252349	8.00823591058744	2.31073661723683	0.140654836575967	0.318444311486435
Fibroblast_alveolar	UBA6	0.426423570238443	6.6504511588709	2.31045970117789	0.140698284932809	0.318444311486435
Fibroblast_alveolar	PFKP	-0.953500669971361	4.77569055981275	2.30836577447892	0.140716179889422	0.318444311486435
Fibroblast_alveolar	TSPYL6	-1.02160286012082	3.50796600296952	2.29223313992445	0.140731203247365	0.318444311486435
Fibroblast_alveolar	SEC11C	0.605214797424178	4.01799598287221	2.30383508548742	0.140750960183351	0.318444311486435
Fibroblast_alveolar	ADGRL1	0.415720849369634	5.2085486036481	2.30926405316274	0.14076394860516	0.318444311486435
Fibroblast_alveolar	TBX2	-0.643965007898977	9.76497451746823	2.30911721495087	0.140779844565955	0.318444311486435
Fibroblast_alveolar	ZC2HC1C	-0.651381696839112	3.75304074096582	2.29656250548741	0.140963755003416	0.318791686143112
Fibroblast_alveolar	SLC37A4	0.599632945636322	4.51989848449802	2.30380061298645	0.141039534022338	0.318826766900839
Fibroblast_alveolar	TES	-0.645981290676035	5.01177206658663	2.30560985390801	0.141045736094726	0.318826766900839
Fibroblast_alveolar	CEP131	-0.736445775388667	6.15391298621711	2.30544226398257	0.1411320945978	0.318826766900839
Fibroblast_alveolar	TMEM131L	0.457112793533382	4.25151879216907	2.3011549008927	0.141147259218936	0.318826766900839
Fibroblast_alveolar	AC091057.6	-1.50004918770332	3.93639317004732	2.29065197978078	0.141209313974188	0.318826766900839
Fibroblast_alveolar	EIF5B	0.341135270137459	6.24513278139051	2.30434048793135	0.141209568357796	0.318826766900839
Fibroblast_alveolar	CYP46A1	-0.68016991200625	3.90601221560635	2.29563078858302	0.141213862606837	0.318826766900839
Fibroblast_alveolar	CARM1	-0.408293771339294	5.68597448659713	2.3043070127218	0.141222020858143	0.318826766900839
Fibroblast_alveolar	CCDC7	0.626890282358293	5.45554165029765	2.30335151035013	0.141266433166017	0.318858520574725
Fibroblast_alveolar	GEMIN5	-0.463909878670897	4.87410714890846	2.30162539580555	0.141352813303528	0.318984967650379
Fibroblast_alveolar	ZFP37	0.677463382626453	3.51815355372216	2.2901127391994	0.141405736680841	0.318985034045896
Fibroblast_alveolar	WDR11	0.362927446502013	6.58894655899346	2.30170779477317	0.141422702400294	0.318985034045896
Fibroblast_alveolar	MT-CYB	-1.26766715939253	7.40112953082605	2.30136853207532	0.141443920588163	0.318985034045896
Fibroblast_alveolar	FAF2	-0.391284071665641	5.76422368960097	2.29854876490901	0.141700322274591	0.319444874830589
Fibroblast_alveolar	NAP1L4	-0.464528684022667	7.1965409926656	2.29815224287535	0.141708628684246	0.319444874830589
Fibroblast_alveolar	LMF1	-0.636924383167642	6.75284844220011	2.29662295620325	0.141848248707736	0.319570792413009
Fibroblast_alveolar	GSAP	0.571881517736865	3.52337805671346	2.28451629329941	0.141880365547556	0.319570792413009
Fibroblast_alveolar	FAM49A	-0.471101177298486	5.86425261577722	2.29633464599108	0.141886433903597	0.319570792413009
Fibroblast_alveolar	VAV2	-0.543308034550149	8.47776988447752	2.29580353756275	0.141886558990457	0.319570792413009
Fibroblast_alveolar	BBS4	-0.423692563318018	5.22749382123973	2.29559513985158	0.141916562044266	0.319570792413009
Fibroblast_alveolar	COPG1	-0.306049153978166	7.10406404401631	2.29465138471824	0.142001025565462	0.319629308225915
Fibroblast_alveolar	ETV1	-0.449410555584183	7.85933716440567	2.29446953251408	0.142003389245129	0.319629308225915
Fibroblast_alveolar	ZNF789	0.548304834537735	3.71650899153959	2.28485718052743	0.142080095235771	0.319733467689494
Fibroblast_alveolar	TADA3	-0.393713384157405	5.99194851107879	2.29278712681257	0.142180921889471	0.319887848280363
Fibroblast_alveolar	CPNE1	0.260360390162464	7.48722608032559	2.29169138762963	0.142239097049556	0.319887848280363
Fibroblast_alveolar	PIK3R4	0.437606903289821	6.09562938758324	2.29188752526749	0.142243378749785	0.319887848280363
Fibroblast_alveolar	CPNE2	-0.562896990723173	4.20981879214715	2.28679195144692	0.142270478253939	0.319887848280363
Fibroblast_alveolar	GLUD1	-0.932634028779741	5.69745003743068	2.2896098335396	0.142444238930761	0.320191574759217
Fibroblast_alveolar	CUL4B	-0.346448912346346	5.8773203661409	2.28935862800456	0.142466509184291	0.320191574759217
Fibroblast_alveolar	TIA1	0.455376885617412	8.06712607892458	2.28770180214008	0.142565713991465	0.320340894497761
Fibroblast_alveolar	UNC13B	0.486228313185557	5.10469734674693	2.28703557943487	0.142593924390028	0.320340894497761
Fibroblast_alveolar	RDX	-0.561976374082203	5.45374169708209	2.28721485824026	0.142635236070904	0.320365204231934
Fibroblast_alveolar	ETFA	-0.404304185279904	6.57507599936279	2.2854850274714	0.142780437001925	0.320622793669422
Fibroblast_alveolar	ZNF780B	-0.462256647400927	4.6608336581965	2.28328919114405	0.142818820227854	0.320640458148304
Fibroblast_alveolar	C7orf25	0.704236092085211	4.71840377092532	2.28259856519724	0.14286662266975	0.320679257507169
Fibroblast_alveolar	ZBTB48	-0.393398209806969	5.92462504593228	2.28326454687486	0.142977569138663	0.320753726676843
Fibroblast_alveolar	E2F6	0.752418894567814	4.63300640311821	2.28086992224679	0.142978253099603	0.320753726676843
Fibroblast_alveolar	PITPNM1	0.538227663986001	5.28505484652475	2.28253177027803	0.142991382483519	0.320753726676843
Fibroblast_alveolar	PRR3	0.484963724294891	4.34931348125851	2.27912003434043	0.143037858376773	0.320789493695786
Fibroblast_alveolar	RABAC1	-0.570111097040505	6.31672635172477	2.28199014263706	0.14308165365818	0.320819234952303
Fibroblast_alveolar	ZNF283	0.61936028829318	5.48216665243947	2.27990585952213	0.143225006203539	0.321072144267247
Fibroblast_alveolar	CREBBP	-0.327266612221167	6.96596018140443	2.2796601989128	0.143258732977659	0.321079246458248
Fibroblast_alveolar	CFH	0.727743296199028	8.46460958170542	2.27825041083337	0.143356373381942	0.321177296291998
Fibroblast_alveolar	PTH1R	-0.612158425984149	7.41148065243657	2.27786518976565	0.143401817225392	0.321177296291998
Fibroblast_alveolar	TRIM14	0.594528770657426	4.29986524319126	2.27424975017901	0.143414376224715	0.321177296291998
Fibroblast_alveolar	SNTA1	0.676658188050743	3.53535379909445	2.26569750683245	0.143482402916817	0.321177296291998
Fibroblast_alveolar	TBC1D2	-0.616664576690503	3.66593639440538	2.26530209830475	0.143488895950407	0.321177296291998
Fibroblast_alveolar	GTF3C2	0.401626162485043	5.90903792386822	2.2769883004048	0.14349220706651	0.321177296291998
Fibroblast_alveolar	SLK	-0.402384504817059	7.14080346856356	2.27656330578059	0.143516456275905	0.321177296291998
Fibroblast_alveolar	ZNF880	0.475479178060804	5.06034330939575	2.27201003923096	0.143852394964126	0.321860543843286
Fibroblast_alveolar	TMEM192	-0.545296282132818	4.60084872809357	2.26997361253609	0.143911412514282	0.321916078588054
Fibroblast_alveolar	USP49	-0.698289691102596	3.79851926876849	2.26177601182796	0.143938492167762	0.321916078588054
Fibroblast_alveolar	TSFM	0.36264030419376	5.37871840026953	2.27014192164295	0.144051516265128	0.322059856443205
Fibroblast_alveolar	DDX59	0.481715200504942	6.09360599783231	2.27021876278566	0.144064083495105	0.322059856443205
Fibroblast_alveolar	ZNF454	0.712187782377657	3.6712307514215	2.25971381838645	0.144139093050141	0.322150404800954
Fibroblast_alveolar	SRGAP1	-0.421984972507629	8.21906345820096	2.26868839690316	0.144165908763118	0.322150404800954
Fibroblast_alveolar	USP13	0.412654665785973	4.54350033401589	2.26631139926011	0.144209066656573	0.322178325188308
Fibroblast_alveolar	TNC	-1.17475473717681	8.98482467364569	2.26690299887352	0.144313760346379	0.32227619613474
Fibroblast_alveolar	SELENOS	-0.406777165185523	6.8260418072201	2.26669168014081	0.144359222322714	0.32227619613474
Fibroblast_alveolar	ANKDD1A	-0.43028924121125	6.96086812503141	2.26663326373118	0.144360630057815	0.32227619613474
Fibroblast_alveolar	ZNF782	0.653788586272542	4.88024697602949	2.26531561635659	0.144375564405275	0.32227619613474
Fibroblast_alveolar	MBTD1	0.385941207043394	6.44897583490359	2.26611955653329	0.14440975078833	0.322284038133599
Fibroblast_alveolar	UPF1	-0.315513300891555	6.69740213283243	2.26413212480585	0.144579056704756	0.322593363516006
Fibroblast_alveolar	TSNARE1	-0.575645249182436	6.22386842306453	2.26142997414953	0.144822855573239	0.323068735352022
Fibroblast_alveolar	NR3C1	0.407345628529886	6.87843340251377	2.26060179694389	0.144872382909582	0.323110619238161
Fibroblast_alveolar	MLEC	0.385356713011817	5.87257872530402	2.25982379682621	0.144947583262215	0.323172057127076
Fibroblast_alveolar	AATF	-0.457378321648177	6.60141782212473	2.25968828878296	0.144961445249825	0.323172057127076
Fibroblast_alveolar	TIPRL	-0.284711073618797	5.91496405155344	2.25856392013575	0.145067083428408	0.323338957484575
Fibroblast_alveolar	SMARCA1	-0.461021682359956	6.59221462810221	2.25638198141332	0.145244105403393	0.323632214483162
Fibroblast_alveolar	HECTD2	0.508164562474766	6.91208685156563	2.25605275312241	0.145260257304901	0.323632214483162
Fibroblast_alveolar	PDGFC	-0.621353214987843	4.95478512372615	2.25272000093841	0.145487011238781	0.324063129100659
Fibroblast_alveolar	SOGA1	-0.501644883508991	7.56787311352319	2.25272146719164	0.14553567828991	0.324063129100659
Fibroblast_alveolar	LONRF1	0.751079075988187	6.55702286730641	2.25276105382097	0.145546198365472	0.324063129100659
Fibroblast_alveolar	SAFB2	-0.685599126301112	8.49380146262958	2.25121968239069	0.145654429785215	0.324235401218909
Fibroblast_alveolar	SLC43A3	-0.429671636908365	6.39426588167525	2.25025726689376	0.145773830503286	0.324432458610046
Fibroblast_alveolar	SLC27A4	0.600975867738192	4.44367183808092	2.24689781576408	0.145814414540004	0.324454056241385
Fibroblast_alveolar	BABAM1	-0.304418468164915	6.29850815931203	2.24801977071436	0.145966274187255	0.324723193496822
Fibroblast_alveolar	NARS2	-0.413488416618934	4.98283337923433	2.24669135577049	0.146019121279962	0.324771995615699
Fibroblast_alveolar	SMIM8	0.433276522371879	5.54325057053574	2.24407437929279	0.146287412333686	0.325242027982611
Fibroblast_alveolar	ATXN3	-0.497356603222219	7.37759489130838	2.24392819076762	0.146295138597545	0.325242027982611
Fibroblast_alveolar	CNRIP1	-0.343122317123509	5.79327362469185	2.24356786066776	0.146354513302533	0.325242027982611
Fibroblast_alveolar	ZMIZ2	-0.458912433770743	7.56166163198802	2.24282664291891	0.146386952918085	0.325242027982611
Fibroblast_alveolar	ETFDH	0.379604409640762	5.59193752487895	2.24258178481977	0.146420124912163	0.325242027982611
Fibroblast_alveolar	P2RX4	-0.46955681974202	5.17811690688283	2.24228372484331	0.146429669965418	0.325242027982611
Fibroblast_alveolar	ZNF12	0.434091200732093	5.54675558280517	2.24222620842071	0.146447133757089	0.325242027982611
Fibroblast_alveolar	MCTP2	0.502941688115803	7.64372059168993	2.24108771170486	0.146535231841495	0.325368909754562
Fibroblast_alveolar	BACE2	0.474780786778095	5.21361178431497	2.23881250318922	0.146713720988875	0.325657124720628
Fibroblast_alveolar	ZNF595	0.512902768846902	5.59335282583973	2.23882700212507	0.146741000130972	0.325657124720628
Fibroblast_alveolar	TRAPPC4	0.426807418804082	5.51507164621431	2.23861575966114	0.146758017088815	0.325657124720628
Fibroblast_alveolar	RAB17	-0.985548907837774	3.3114883623036	2.21691408313656	0.146839995453647	0.325711239420732
Fibroblast_alveolar	FBXW5	-0.530711155722709	6.11700641548038	2.23791744265957	0.146844402887219	0.325711239420732
Fibroblast_alveolar	ZNF609	-0.355552206251322	6.90749169211403	2.23650362904504	0.146946759501285	0.32579040323793
Fibroblast_alveolar	CLEC11A	-0.720628980056413	5.65104502072721	2.23655110904144	0.14696076962021	0.32579040323793
Fibroblast_alveolar	SPATC1L	0.578701999464147	5.18503415976456	2.23571964011436	0.146973114242675	0.32579040323793
Fibroblast_alveolar	SHE	-0.628277401985311	4.63935598522515	2.2334786190735	0.147050096949191	0.325892294588727
Fibroblast_alveolar	MCAM	-1.07191809719913	4.28105514478155	2.22875965909363	0.147134094955501	0.326008774896137
Fibroblast_alveolar	NRP2	-0.469277417326944	7.17321324773824	2.23393535593234	0.14716471108141	0.326008774896137
Fibroblast_alveolar	ZFP1	0.526592090675285	3.90979726296968	2.22705509689317	0.14720387918384	0.326026804086132
Fibroblast_alveolar	ESR1	-0.667871576294654	4.33099580465635	2.22864873504821	0.147304068178035	0.32617994612152
Fibroblast_alveolar	EIF2AK3	-0.393878456244266	6.14251720268095	2.23223780453102	0.147335365914117	0.326180507724321
Fibroblast_alveolar	EPB41L5	-0.52517824871314	6.75680278042046	2.2315308894333	0.147384473014532	0.326203395782713
Fibroblast_alveolar	CNOT10	0.398061602243281	5.79728258496983	2.23125895362855	0.147407797009262	0.326203395782713
Fibroblast_alveolar	RRP12	-1.05922901924723	6.26833171280114	2.23107088071461	0.147442131352283	0.326210670481878
Fibroblast_alveolar	UBXN2A	0.529271699587421	5.20450408298143	2.22874242853191	0.147584509877733	0.326456935849545
Fibroblast_alveolar	DHFR2	1.03546302175964	3.65415116610244	2.21695205652136	0.14777011761159	0.326798700430431
Fibroblast_alveolar	NME2	0.994907296117049	5.32930954292513	2.22143460125881	0.148211780139138	0.327641919236286
Fibroblast_alveolar	TXNRD3	0.442119985238187	5.31101922009675	2.2217271217184	0.14821376626345	0.327641919236286
Fibroblast_alveolar	KEAP1	0.41282672615133	5.08965036609577	2.22061579477957	0.148286490333243	0.327706716918625
Fibroblast_alveolar	ARL10	0.359289526615134	6.01968349009777	2.22101953972994	0.148305457214053	0.327706716918625
Fibroblast_alveolar	S100A9	-1.28882579047372	3.71879571984494	2.20367359361737	0.148513201678755	0.328051355058139
Fibroblast_alveolar	OBSCN	-0.595906450284117	8.3657395148495	2.21818664979558	0.148523869421487	0.328051355058139
Fibroblast_alveolar	IQGAP1	0.450974992346294	6.09586705228254	2.21796699697091	0.148572187803493	0.328089108291571
Fibroblast_alveolar	UBE2E3	-0.417643393226976	6.50546831292878	2.21626088202387	0.148725919956541	0.328359579950279
Fibroblast_alveolar	OMA1	0.606680224778203	5.6649125202072	2.21459823559171	0.148856583615186	0.328579017656463
Fibroblast_alveolar	CITED2	-0.764140503179209	8.77462033848643	2.2129041006133	0.148986307803961	0.328796289875283
Fibroblast_alveolar	TRMT10C	0.638469287897761	4.12874847854336	2.20737371338498	0.14909241941598	0.328872084597026
Fibroblast_alveolar	MXRA7	0.503343455459226	7.65812340830679	2.21162501160274	0.149108444070805	0.328872084597026
Fibroblast_alveolar	UBA2	-0.380169487208099	5.68202024125392	2.21179218958007	0.14912588801076	0.328872084597026
Fibroblast_alveolar	ZNF770	1.06165123844366	3.91494123123535	2.20400287867171	0.149156206133183	0.328872084597026
Fibroblast_alveolar	SH3BP5L	-0.600210935023972	6.23691646929938	2.21107044884524	0.149191143220667	0.328872084597026
Fibroblast_alveolar	CD63	-0.541563210437087	8.04982315913752	2.21044295247589	0.149208454104314	0.328872084597026
Fibroblast_alveolar	ARHGEF40	0.363742744072536	7.42155232967647	2.20954612543369	0.149295056706987	0.328993951514326
Fibroblast_alveolar	IER5L	-0.900940847946667	5.96238528378397	2.20849532073764	0.149424353783262	0.3292098312436
Fibroblast_alveolar	ZNF304	0.585501286416001	4.02164968255077	2.20235841986793	0.149460728239962	0.329220937445971
Fibroblast_alveolar	CLEC4A	-0.620672077697794	4.6947786395562	2.20555137227472	0.149522826146271	0.329234713724532
Fibroblast_alveolar	TNS2	-0.367239623328885	8.93629036053607	2.20669565006077	0.149533819783029	0.329234713724532
Fibroblast_alveolar	ATP5F1D	-0.673150410860366	4.95501344182923	2.20594811972802	0.149560986828514	0.329234713724532
Fibroblast_alveolar	TRAPPC12	-0.527117323740756	6.79887861943524	2.20283425818128	0.149906169343565	0.329801479555138
Fibroblast_alveolar	RHOBTB2	-0.547375701815835	5.11157145925255	2.20215914800495	0.149933767733437	0.329801479555138
Fibroblast_alveolar	NOVA1	-1.11410639957426	3.63321257626129	2.18743860892616	0.149946888118585	0.329801479555138
Fibroblast_alveolar	INTS8	0.355179184217824	6.10639838491376	2.20188574644773	0.149994322883171	0.329801479555138
Fibroblast_alveolar	NDUFS3	-0.482927916583463	5.15242498166959	2.201555902657	0.149994326782809	0.329801479555138
Fibroblast_alveolar	PDE3A	0.528686621017128	4.84271702358993	2.20055193508697	0.150006783172552	0.329801479555138
Fibroblast_alveolar	ERGIC3	-0.302038317194465	7.02242454496166	2.19925936659606	0.150216515900179	0.330155312094901
Fibroblast_alveolar	DGKA	0.401027936511348	5.86901097342179	2.19920312073752	0.150230565063836	0.330155312094901
Fibroblast_alveolar	ANP32E	0.404483087542124	5.08055044262457	2.19596026243983	0.150466343387443	0.330604322453337
Fibroblast_alveolar	RGS16	-1.13264221555687	5.94500464437283	2.19623851555979	0.150511815694834	0.330607833893482
Fibroblast_alveolar	NREP	0.748735591430242	6.11347363132046	2.19579190306332	0.150530872498945	0.330607833893482
Fibroblast_alveolar	DPYD	-0.411086306429248	7.8926918104716	2.19431065831993	0.1506429650817	0.330622000566777
Fibroblast_alveolar	CDKN1B	-0.460564142393705	6.26591261938549	2.19451054018812	0.150659421188553	0.330622000566777
Fibroblast_alveolar	SLC39A6	0.7681649677378	5.04781958873212	2.19349175579578	0.150660066449016	0.330622000566777
Fibroblast_alveolar	MDM2	0.794916583272636	7.10328788893887	2.19413201691127	0.15067039189094	0.330622000566777
Fibroblast_alveolar	BCAS3	0.348254753164045	6.46164149855518	2.19368959861754	0.150720992662034	0.330622000566777
Fibroblast_alveolar	STK17A	0.722741401452875	4.89874452914792	2.19240937843556	0.150731900692133	0.330622000566777
Fibroblast_alveolar	GPAT4	0.318093566336223	6.09602826397075	2.19332760416672	0.150757590626766	0.330622000566777
Fibroblast_alveolar	DOP1B	0.685280395862855	3.38761684767062	2.17910513293261	0.150889240459698	0.330841663086405
Fibroblast_alveolar	MECR	-0.436148551979885	4.85511131036738	2.18800772046774	0.151148595043751	0.331341182583913
Fibroblast_alveolar	VIRMA	0.706173873397414	5.35769503156109	2.18779645250394	0.151214662194315	0.331416866014949
Fibroblast_alveolar	RNF187	0.431460625003323	6.03560180526227	2.18624370945214	0.151390754713032	0.331699276724815
Fibroblast_alveolar	ALG2	0.656835014940657	5.8498864193675	2.18579883051944	0.151424121932481	0.331699276724815
Fibroblast_alveolar	CRYGS	0.643409039406214	3.36774269841674	2.1728133367242	0.151438225035589	0.331699276724815
Fibroblast_alveolar	BRD1	0.323553305881297	8.15845611158933	2.18326095466835	0.151630934980673	0.332052153781144
Fibroblast_alveolar	DCTN4	-0.59951508705657	7.17236027305456	2.18296309758367	0.15167410914056	0.332077487964131
Fibroblast_alveolar	TPD52L1	0.805341334065055	4.2100080655738	2.17795141444055	0.151746299578658	0.332166327015199
Fibroblast_alveolar	WDR41	0.375027066951778	5.62087789428802	2.17861286495204	0.152071380008896	0.332808579411263
Fibroblast_alveolar	ZNF567	0.744426670040603	3.9034294842447	2.17116266565092	0.152154347687236	0.332920810318573
Fibroblast_alveolar	CYB561D2	0.633632854714392	4.327186043569	2.17376388658215	0.152215592962814	0.332985474757502
Fibroblast_alveolar	PRKAB1	-0.440864777863445	5.63783755336068	2.17618979357895	0.152307064477733	0.333116221163101
Fibroblast_alveolar	SMAD3	-0.332755382086615	8.2113265495653	2.17471625982347	0.152402193307166	0.3332549105262
Fibroblast_alveolar	UBQLNL	-0.818821357060562	3.75106752144217	2.16376633094782	0.152463280896398	0.333274813526585
Fibroblast_alveolar	ALDH3A2	-0.366234097688378	7.35670546037301	2.17404082381113	0.152474733855743	0.333274813526585
Fibroblast_alveolar	ANAPC2	-0.475360741441273	7.001199074413	2.17341698430201	0.152539734820676	0.33334754445941
Fibroblast_alveolar	TRIM4	-0.515966513051513	6.24185068460254	2.17326408565634	0.15257257651493	0.333349981585022
Fibroblast_alveolar	TRIM45	0.605068824391185	5.31002489069178	2.17115124143215	0.152717770631985	0.333435735021799
Fibroblast_alveolar	RNF41	-0.453237086976704	6.35931361056757	2.17161563737995	0.152719187588381	0.333435735021799
Fibroblast_alveolar	AGPAT4	-0.613569781668198	5.23032797367629	2.17118163351758	0.152730799016039	0.333435735021799
Fibroblast_alveolar	CHFR	-0.482437996373365	5.41606308845461	2.17130561210233	0.152738763934512	0.333435735021799
Fibroblast_alveolar	NAGA	0.562950346829988	5.04989681259522	2.16906118204547	0.152876665757526	0.33360497802697
Fibroblast_alveolar	COG7	0.294890129543924	6.85403950642421	2.16966721971579	0.152879791491373	0.33360497802697
Fibroblast_alveolar	IAH1	0.422958210125235	6.18658821561369	2.16880232938435	0.152967433477098	0.333681818536597
Fibroblast_alveolar	ZNF689	-0.517851944789334	4.26341276265396	2.16485729377894	0.152978520975615	0.333681818536597
Fibroblast_alveolar	CCDC106	-0.764411479009346	4.35818116721214	2.16347954327289	0.153117380061522	0.333866603081978
Fibroblast_alveolar	CIAO3	-0.480098423995384	5.68463920875711	2.16689454416849	0.153152172448947	0.333866603081978
Fibroblast_alveolar	SETD4	0.407111098566529	6.01527319677445	2.16670568774594	0.153158563515288	0.333866603081978
Fibroblast_alveolar	DENND4C	0.458233098250926	6.69603697127795	2.16445765516008	0.153356429784254	0.334228584887607
Fibroblast_alveolar	SOGA3	0.541779928281351	4.67991626270162	2.1610669036709	0.153523383806675	0.334523059655067
Fibroblast_alveolar	CHD6	-0.36131107863044	6.92180205444673	2.16155168752677	0.153620946379577	0.334660675465385
Fibroblast_alveolar	UGP2	-0.476352283659321	5.93593749937751	2.16146627317385	0.153650242547351	0.334660675465385
Fibroblast_alveolar	ELAVL1	-0.395163238641146	6.66418220153594	2.16013700821215	0.153757643267338	0.334825193328481
Fibroblast_alveolar	C1S	0.839741351575565	10.4311576682903	2.15876465412235	0.1538488962499	0.334954486717302
Fibroblast_alveolar	INF2	-0.410315648171069	8.11741777728987	2.15771000568752	0.153953065052278	0.335051950608326
Fibroblast_alveolar	FOXK2	-0.472143523537996	5.60813033362194	2.15805930321801	0.153957439567622	0.335051950608326
Fibroblast_alveolar	PPFIA4	-0.857796847783389	4.74441844497206	2.15340120064261	0.154220490928402	0.335528906842384
Fibroblast_alveolar	OTUD5	-0.426384693668136	6.98922406853451	2.15478112329494	0.154240470167385	0.335528906842384
Fibroblast_alveolar	BBS2	-0.537355571979176	6.34218331970479	2.15203965001827	0.154510253260193	0.336046208032468
Fibroblast_alveolar	WDR17	0.68060486685193	4.47120853765876	2.14829814928581	0.154609741606911	0.336192995667181
Fibroblast_alveolar	SCN4B	0.83978976138647	4.09543471667575	2.14384143444406	0.154793784333947	0.336523544795528
Fibroblast_alveolar	TUT4	0.454157572415408	6.85970661046723	2.14507913313196	0.155134180786727	0.337120010473214
Fibroblast_alveolar	RUNX2	0.808115916331782	3.37993193511997	2.13229316320802	0.15516427359048	0.337120010473214
Fibroblast_alveolar	DDIT4	-0.958880090391591	8.16557659403011	2.14456741614165	0.155164401889071	0.337120010473214
Fibroblast_alveolar	PMS2	0.551602457899315	5.39925205752401	2.14097364849128	0.155498715393809	0.337691523156592
Fibroblast_alveolar	TMEM134	-0.505791382163604	5.36645316494913	2.14118569890173	0.155499381535699	0.337691523156592
Fibroblast_alveolar	ERC1	-0.458228524839591	7.05519098286948	2.14081743805631	0.155528500899639	0.337691523156592
Fibroblast_alveolar	KCTD15	0.340862933874853	7.17860656456873	2.14046306995533	0.155556007621386	0.337691523156592
Fibroblast_alveolar	ZNF44	0.578882747879643	5.02652214540044	2.13922258428249	0.155614619382674	0.337748978693195
Fibroblast_alveolar	APOD	-1.18494963826027	6.16408558478108	2.13971018034387	0.15565791488947	0.337773174668249
Fibroblast_alveolar	MICALL2	0.521538899332909	9.36052121764151	2.13855084918515	0.155715193053124	0.337810042326985
Fibroblast_alveolar	MTMR4	-0.382435579658036	5.72296804843048	2.13876886876243	0.155739206722367	0.337810042326985
Fibroblast_alveolar	PIP5K1C	-0.386952227661455	5.81831870426294	2.13698994332585	0.155906311677253	0.338102707284396
Fibroblast_alveolar	DECR1	-0.355584152887441	6.8238040218937	2.13358611731056	0.156206055695909	0.338682836813231
Fibroblast_alveolar	IFT80	0.580618691143713	5.09714060354691	2.13200333953802	0.156298093048784	0.338812474450912
Fibroblast_alveolar	SPRYD4	0.488370095378192	4.85384914058289	2.12922979490641	0.156518043250375	0.339219282267262
Fibroblast_alveolar	TBCD	0.306488049406561	7.10316624159699	2.12944870839895	0.156583928468767	0.339292088352514
Fibroblast_alveolar	SETDB2	0.401808467656981	5.76692855112	2.12864825342366	0.156669904606967	0.339408389217609
Fibroblast_alveolar	KCNIP2	-0.479126611756715	5.07852868054791	2.12669611228356	0.156816178290034	0.339655243309295
Fibroblast_alveolar	PDZD11	-0.384378015641526	4.80057351629969	2.12356647988011	0.157053918709516	0.340100066752037
Fibroblast_alveolar	ELP1	0.333062146623973	6.11180382050722	2.12406407181727	0.157103883305056	0.340110848370012
Fibroblast_alveolar	GTF2H1	0.307097628994606	6.69758185617812	2.12377730390724	0.157123637383462	0.340110848370012
Fibroblast_alveolar	SIGMAR1	0.675063186249422	4.5321302377655	2.12049883311144	0.157223032026032	0.340255900617408
Fibroblast_alveolar	ZNF671	0.46199916121899	5.25719826389115	2.12076377017542	0.157378059727187	0.340486373421993
Fibroblast_alveolar	CDK14	0.302908564802299	7.41914878484426	2.12075673911545	0.157394338603847	0.340486373421993
Fibroblast_alveolar	MAPK15	-0.907232511324649	3.70542504375008	2.10887640535857	0.15747918223046	0.340599787504208
Fibroblast_alveolar	KIAA0753	0.40498270286808	5.41186860591273	2.1194097261137	0.157521566870214	0.340621342478975
Fibroblast_alveolar	FUBP3	-0.263165279899919	6.66729686558572	2.11853387208892	0.157620717238138	0.340765612350025
Fibroblast_alveolar	ZCCHC8	-0.304540697587365	5.7875588637718	2.11712147363044	0.157766560082284	0.341010748155639
Fibroblast_alveolar	PURA	-0.458648843800534	6.54009814299953	2.1157918608044	0.157884569567338	0.34119563398684
Fibroblast_alveolar	COLGALT1	0.292085159177526	6.50382136148023	2.11457233690891	0.157994197136032	0.341347105664189
Fibroblast_alveolar	SCRN3	0.526778658215988	4.44435472756997	2.11185635964121	0.158019636618504	0.341347105664189
Fibroblast_alveolar	ADAMTS14	-0.92994845540832	4.07620092262273	2.10720633647785	0.158075370824504	0.341397311665583
Fibroblast_alveolar	GCFC2	-0.4937062587871	5.43659598841385	2.11241048191661	0.158201665267302	0.341599855520662
Fibroblast_alveolar	ZNF138	0.842801942755982	4.35273904750151	2.10606342139706	0.158489920524918	0.342151961157863
Fibroblast_alveolar	ZFY	1.05305552744696	3.6897073208281	2.09946458436327	0.158599469930859	0.342255214239949
Fibroblast_alveolar	ZNF219	0.488796038824477	5.24440614902281	2.10778329972673	0.158602896938642	0.342255214239949
Fibroblast_alveolar	POU5F2	-0.680670889065338	6.01314132722053	2.10616045465766	0.158810293258718	0.342584682583763
Fibroblast_alveolar	DHX35	-0.450932216435964	6.02045810981877	2.10593098148838	0.158829499659109	0.342584682583763
Fibroblast_alveolar	DNAH1	0.340271475562256	5.7210489815158	2.10493217407539	0.158909107399341	0.342584682583763
Fibroblast_alveolar	DAB2	-0.366046837439216	7.75406719068048	2.10469764656415	0.158910376913072	0.342584682583763
Fibroblast_alveolar	ZDHHC9	-0.700298063391801	5.78838113585015	2.10500752375941	0.15891860120998	0.342584682583763
Fibroblast_alveolar	PTGFRN	0.542088036149427	5.24062009939165	2.10332219224272	0.159024416079094	0.342742469690881
Fibroblast_alveolar	C17orf49	-0.55672453077692	4.80123105979789	2.10169136981482	0.159116733425318	0.342813539547534
Fibroblast_alveolar	PLA2G5	0.426827923939878	5.80238139058504	2.10268706172169	0.159122645129278	0.342813539547534
Fibroblast_alveolar	CIAO1	-0.391106873729077	5.69198767763503	2.100307219755	0.159362673597218	0.343260272957352
Fibroblast_alveolar	ZNF521	0.660687497230618	6.05597525037842	2.09914792396773	0.159459160585724	0.343397704503834
Fibroblast_alveolar	MAN2A1	0.489714803749204	6.2652347266231	2.09870307473414	0.159504609314728	0.343409692263587
Fibroblast_alveolar	MTHFD2L	0.568363793260346	3.84403395775511	2.09094025246323	0.159624625274235	0.343409692263587
Fibroblast_alveolar	RCHY1	-0.402851524261358	4.88781662308143	2.09647530577723	0.159644942803172	0.343409692263587
Fibroblast_alveolar	ADRA1A	-0.85742090223092	7.59920052289703	2.09669913693347	0.159678974366659	0.343409692263587
Fibroblast_alveolar	FUBP1	-0.44968820933777	8.21738074509856	2.09641150392705	0.159696779946835	0.343409692263587
Fibroblast_alveolar	OPA3	-0.657288837355319	4.36498395227795	2.09336616844155	0.159709206651375	0.343409692263587
Fibroblast_alveolar	RGS3	-0.645162318061027	7.96707652239479	2.09628052808909	0.159712398095423	0.343409692263587
Fibroblast_alveolar	HOMEZ	0.749439118827738	4.02848523959936	2.0912283620229	0.159726198352731	0.343409692263587
Fibroblast_alveolar	TMEM9B	0.622943492732413	4.98466971431509	2.09481688916279	0.159795372783767	0.343431043697914
Fibroblast_alveolar	ACAD8	0.393933686797615	5.74085534156604	2.09558059774217	0.159801501155335	0.343431043697914
Fibroblast_alveolar	ANKRD50	0.797847349472813	5.48249761890083	2.09488950186427	0.15984133586601	0.343446404078562
Fibroblast_alveolar	KLHL25	-0.663285904684289	7.01806589676609	2.09343718084233	0.160002736197983	0.34367475890152
Fibroblast_alveolar	FAM114A1	-0.40692389754516	7.49403225618647	2.09320712089771	0.160013031364446	0.34367475890152
Fibroblast_alveolar	BEST1	-0.424249084264551	6.34713148827994	2.09254252943196	0.160103366675151	0.343760699646467
Fibroblast_alveolar	PLCXD1	-0.643509013121636	5.89752288880314	2.09246896230136	0.160118479496508	0.343760699646467
Fibroblast_alveolar	ZKSCAN4	0.718461272475831	3.47127626032976	2.07954815656641	0.160310371044051	0.344102363342155
Fibroblast_alveolar	ATP5F1C	0.915839121487994	4.20135595711807	2.08460425058375	0.160447385639443	0.344256212733716
Fibroblast_alveolar	CCDC36	0.486487408118303	5.22242380259256	2.08847814697645	0.160447575307605	0.344256212733716
Fibroblast_alveolar	TICAM1	-0.686778919653584	4.58190133448073	2.08632800833399	0.160496379710955	0.344260816858602
Fibroblast_alveolar	NDRG2	-0.478690213258429	8.70613482984974	2.08785891679543	0.160515250955581	0.344260816858602
Fibroblast_alveolar	PCDHB7	1.01140262571817	4.57213111268803	2.08453172973098	0.160626571435671	0.344429262464204
Fibroblast_alveolar	RNPEP	-0.470771803062253	5.82723015633952	2.08623383138487	0.160716784699535	0.344552388663134
Fibroblast_alveolar	ADCY9	0.382134816995721	6.07221411821864	2.08467642471796	0.160854718505074	0.344699575511966
Fibroblast_alveolar	HNRNPLL	-0.470328381099789	8.06344819502251	2.08423013919849	0.160870455830194	0.344699575511966
Fibroblast_alveolar	MAGEH1	0.795487229082818	5.63959985740419	2.08396610082267	0.160903257216458	0.344699575511966
Fibroblast_alveolar	FAM149A	0.576433634066218	4.02778010587871	2.07903803083651	0.160922871677036	0.344699575511966
Fibroblast_alveolar	RB1	0.272672200045933	6.47075896697508	2.08326974840141	0.160987805978036	0.344699575511966
Fibroblast_alveolar	MTFR1	0.409747715206394	5.05342855909024	2.08253652766758	0.161002731202868	0.344699575511966
Fibroblast_alveolar	GNG8	0.696652137284527	4.32938724041757	2.07976331523935	0.161026234845956	0.344699575511966
Fibroblast_alveolar	ANKRD6	0.356569858566434	4.4184757454963	2.08027880585385	0.161047893422313	0.344699575511966
Fibroblast_alveolar	CCDC3	0.779757027587041	5.34232070369714	2.08160910914929	0.161108289038167	0.344722484161261
Fibroblast_alveolar	KIAA0586	0.432619740781656	5.02957345960858	2.08122735423291	0.161124214306267	0.344722484161261
Fibroblast_alveolar	TWF1	0.587968721443	3.89497182365757	2.07544439632103	0.16116516304453	0.344739895787638
Fibroblast_alveolar	PRDM6	-0.358154300135673	7.07666888856035	2.0803632416819	0.161260202173248	0.344794034835836
Fibroblast_alveolar	KIAA1522	0.450346868235948	4.70023672614181	2.07873330496219	0.161292848949324	0.344794034835836
Fibroblast_alveolar	PTPN9	0.435094063219638	5.3542317186361	2.07972661232463	0.161308722782551	0.344794034835836
Fibroblast_alveolar	SLC11A2	0.421570663548958	5.8008500604407	2.0798149423551	0.161321735533737	0.344794034835836
Fibroblast_alveolar	XYLB	0.381998708219636	4.53832854410024	2.07674477823163	0.161436869611821	0.34496993878613
Fibroblast_alveolar	PIGT	-0.443034421589034	5.45510765594075	2.07807161962227	0.161494785603086	0.344975690564265
Fibroblast_alveolar	C1orf35	-0.54561129532992	5.09055413975435	2.0771831949092	0.161541327140818	0.344975690564265
Fibroblast_alveolar	NLN	0.444123734963803	3.65634185805857	2.06905095367427	0.161565920646821	0.344975690564265
Fibroblast_alveolar	RNF139	-0.430531366739938	5.16053500880721	2.07700854534086	0.161570893049086	0.344975690564265
Fibroblast_alveolar	HNRNPA2B1	0.394328554178985	9.58397541739416	2.07644104900259	0.161617580056373	0.345005264862315
Fibroblast_alveolar	NFKBID	-0.76044121175051	4.14044951249732	2.06988166335215	0.161792158527076	0.345307781768025
Fibroblast_alveolar	B4GALT2	-0.68178746199277	4.28514122663519	2.07023461090878	0.161892938892317	0.345374897484687
Fibroblast_alveolar	DLG1	0.288423378781697	6.82934185431101	2.07371730875334	0.161908116126799	0.345374897484687
Fibroblast_alveolar	WASL	-0.395084819295884	6.08644874945553	2.07378325057992	0.161922218046024	0.345374897484687
Fibroblast_alveolar	TBX19	-0.49744512768071	5.48044509855739	2.07295262037872	0.161994469781864	0.345458878424607
Fibroblast_alveolar	ZNF605	0.591851051034603	4.81131553089233	2.0710768685858	0.162055917141896	0.34551978924714
Fibroblast_alveolar	MPG	-0.527827567074909	4.90050102918508	2.07089272488114	0.162115578033394	0.345576867193522
Fibroblast_alveolar	SLC15A4	0.425552856034207	5.58672986567061	2.07079902789396	0.162191500020055	0.345668578237469
Fibroblast_alveolar	JAG2	0.620846532063557	3.76209492181233	2.06287171813251	0.162277322498949	0.345781348103115
Fibroblast_alveolar	P2RY11	-0.611761622803791	5.47432069341378	2.06932680885991	0.162347250571198	0.345793184470291
Fibroblast_alveolar	RNF24	0.563343150709115	4.30385026358125	2.06589106917578	0.162379477882219	0.345793184470291
Fibroblast_alveolar	DPT	0.548631920624739	6.08528881732893	2.0689321404549	0.162381609610395	0.345793184470291
Fibroblast_alveolar	ATAD2	0.500744689930292	3.99535883554147	2.06300769801114	0.162469070479663	0.345909325943225
Fibroblast_alveolar	AP2M1	0.346673560905914	5.76514444340943	2.06648277193333	0.162621744522661	0.346164236162804
Fibroblast_alveolar	CASTOR3	-0.581194294109976	5.406511658805	2.06589263409019	0.162678521080435	0.346214952601201
Fibroblast_alveolar	MANBA	-0.393222234652194	6.25863395285772	2.06561176027285	0.162716651792379	0.34622597415604
Fibroblast_alveolar	SERPINH1	-0.436362629320444	7.35790970185992	2.06498328639575	0.162753071539113	0.346233351419611
Fibroblast_alveolar	PLOD3	0.295459950419595	6.42377216299899	2.06245790982091	0.163015744867973	0.34658993327464
Fibroblast_alveolar	TMEM30A	0.749626575819824	4.69615808867009	2.06051509440979	0.163045164936798	0.34658993327464
Fibroblast_alveolar	PTCH1	0.669705138920708	6.42774498955258	2.06191225556797	0.16306706896988	0.34658993327464
Fibroblast_alveolar	ITPKC	-0.914866705617168	9.09124769203237	2.06144232691068	0.163084484651106	0.34658993327464
Fibroblast_alveolar	CAMKMT	-0.397288297840873	6.0176797068071	2.06189060971375	0.16308562197676	0.34658993327464
Fibroblast_alveolar	SUGP2	0.523185929000554	7.48020337248169	2.06082232509037	0.163158410153684	0.346674502625835
Fibroblast_alveolar	SUN2	-0.465598439478808	8.21747899248403	2.06023768264932	0.163207414045642	0.346703679217645
Fibroblast_alveolar	SLC35B1	-0.3658821822617	5.33882393618916	2.05991388221245	0.163260339058851	0.346703679217645
Fibroblast_alveolar	PSMB9	0.549345612492589	4.36294709144396	2.05711641367287	0.163271133983907	0.346703679217645
Fibroblast_alveolar	RBFA	-0.573227099013597	6.03206133970748	2.05922670816483	0.163349601381964	0.346800214532288
Fibroblast_alveolar	IKZF1	-0.723505364051075	3.79716151969668	2.04832513815179	0.163560525421825	0.347177866789316
Fibroblast_alveolar	EPHA3	0.716221948768779	4.18672067179798	2.05208286314129	0.163655469611792	0.347265502804851
Fibroblast_alveolar	SNX2	0.438559055990581	5.53868077166008	2.05533971762588	0.16370590542468	0.347265502804851
Fibroblast_alveolar	ARRDC2	-0.486657297578969	5.36931356652955	2.05516761147637	0.163730478498814	0.347265502804851
Fibroblast_alveolar	SLF1	-0.511147217922837	3.94122819563154	2.04900280457039	0.163734015503496	0.347265502804851
Fibroblast_alveolar	EMC7	0.736737603788216	6.10063423644016	2.05393926533782	0.163851409460091	0.347409944704835
Fibroblast_alveolar	MAP7D1	-0.434402115874673	7.19110151851484	2.05340005939985	0.163896518420643	0.347409944704835
Fibroblast_alveolar	PELI1	-0.573550000999911	4.82086046484714	2.05246278268018	0.163902675997345	0.347409944704835
Fibroblast_alveolar	TAF1	-0.30004971538312	5.80252182999973	2.05315722368849	0.163944227388659	0.347409944704835
Fibroblast_alveolar	SAV1	-0.622313512817353	5.5196758409774	2.05287133694319	0.163967442256712	0.347409944704835
Fibroblast_alveolar	CTSC	-0.524852298262758	6.85607797071325	2.05228607013841	0.164014891470145	0.347440416265486
Fibroblast_alveolar	RNF7	0.763982067100269	5.91423766910976	2.05180606215327	0.164059475528387	0.34746480737286
Fibroblast_alveolar	SLC25A16	0.502704314780737	5.66017894003998	2.05122791277984	0.164115478325873	0.347513367748881
Fibroblast_alveolar	ACVR1	0.394623410298174	5.92516740511177	2.05045973042062	0.164199740592727	0.347621735725928
Fibroblast_alveolar	ZNF432	-0.688175525536512	5.10128168043897	2.04938154576957	0.164265309023872	0.347690491924622
Fibroblast_alveolar	GOSR2	0.387270458709429	6.94885125287101	2.04922231795229	0.16431195520488	0.34770838756633
Fibroblast_alveolar	SLC9A3R1	-0.568368141666496	4.29379393345941	2.04566273068028	0.164339949810069	0.34770838756633
Fibroblast_alveolar	LRP3	0.417931091099347	5.33846988792309	2.04616918458952	0.164601006631009	0.348190613382729
Fibroblast_alveolar	CDC5L	0.31379121595806	6.33363436937442	2.04463237462233	0.164778002572156	0.348471474450298
Fibroblast_alveolar	EDC3	0.328723620711928	5.89936464741875	2.04442118862991	0.16480011007362	0.348471474450298
Fibroblast_alveolar	TRMO	0.401520409765933	5.405123860051	2.04334611830898	0.164887564918742	0.348512755879503
Fibroblast_alveolar	RND3	0.677232728529749	7.41768239564497	2.04303950371254	0.164918733003345	0.348512755879503
Fibroblast_alveolar	MOCS2	0.447687560034408	5.70135558303807	2.04310380970914	0.164925014280345	0.348512755879503
Fibroblast_alveolar	CERS4	-0.414143448148617	5.75238539817582	2.04300122495242	0.164952311315196	0.348512755879503
Fibroblast_alveolar	NCOR2	-0.517684427413434	8.95765743260389	2.04209598269824	0.164998960663748	0.34854123033655
Fibroblast_alveolar	NPTN	-0.280639623330114	7.43013256493228	2.04164643815295	0.165057561476413	0.348594934358326
Fibroblast_alveolar	IKBKE	-0.640746603556501	5.0437307873941	2.04015499837257	0.165174234373419	0.348771238054967
Fibroblast_alveolar	C2CD2	0.43047499305817	4.83979874233422	2.03707040724595	0.165433611162943	0.349186016710936
Fibroblast_alveolar	VGLL3	-0.568744143302958	9.12932461079182	2.03769597869675	0.165437136307894	0.349186016710936
Fibroblast_alveolar	NIFK	0.949890383384152	3.69473949316034	2.027771553618	0.165640513955905	0.349486202458945
Fibroblast_alveolar	FES	-0.453209862358199	4.89421454482659	2.03468676566705	0.165696591862397	0.349486202458945
Fibroblast_alveolar	YTHDF3	0.546433223597808	5.59117918606814	2.03495971449537	0.165730826933222	0.349486202458945
Fibroblast_alveolar	GHR	-0.423785690504893	5.7492306117771	2.03505669643115	0.165745563600793	0.349486202458945
Fibroblast_alveolar	NIPSNAP3B	0.658408796347179	3.50882343812881	2.0251532045254	0.165745669254109	0.349486202458945
Fibroblast_alveolar	RHEB	-0.476666025154001	5.97717660199382	2.03443119391093	0.165810354175802	0.349552446092526
Fibroblast_alveolar	RBM14	-0.399934539942311	7.22889869040608	2.03361825965083	0.165864401038144	0.349596241064749
Fibroblast_alveolar	PHKA1	0.520360286735096	4.46522612808311	2.03029751261962	0.165988708411307	0.349703499704633
Fibroblast_alveolar	ZNF599	0.466544565063542	4.74457552179783	2.03107868970484	0.166008053414176	0.349703499704633
Fibroblast_alveolar	PGAP3	-0.385834429827417	5.8038706606313	2.03237125908613	0.16601513814854	0.349703499704633
Fibroblast_alveolar	TBX5	-0.491574765605127	8.58485026038993	2.030491382685	0.166161292028828	0.349892838117424
Fibroblast_alveolar	SVIP	1.2282488417319	4.97170221199775	2.02928297054729	0.166171624841148	0.349892838117424
Fibroblast_alveolar	CHD8	-0.285594591234645	5.97644382310584	2.02774499982763	0.166479183301547	0.350430148739942
Fibroblast_alveolar	ZGRF1	0.472846422202454	4.89029450283931	2.0265928828404	0.166493509328047	0.350430148739942
Fibroblast_alveolar	NAA38	-0.282126202235719	5.8258563362497	2.02634540252205	0.166619836251198	0.350625800018292
Fibroblast_alveolar	MYO9B	0.384768063972523	6.72581455607113	2.02477192683718	0.166760898646943	0.350852375267007
Fibroblast_alveolar	HADH	-0.47757686266813	5.42459893893284	2.02365666418684	0.166879914772379	0.350937211113046
Fibroblast_alveolar	RANGAP1	0.349473423041944	6.02261293506086	2.0234965915405	0.166897767385394	0.350937211113046
Fibroblast_alveolar	ATP8B1	-0.750569146829712	4.34386906978757	2.02011215702548	0.16690142228342	0.350937211113046
Fibroblast_alveolar	B4GAT1	0.779728282336621	4.63227623036673	2.0208002424764	0.166981944719146	0.35103627314207
Fibroblast_alveolar	CFLAR	-0.393575460043779	9.26352931409669	2.02029191841242	0.167187027539251	0.3513970990908
Fibroblast_alveolar	ASXL2	0.639825996320633	4.97423422510625	2.01851605051609	0.16731478316384	0.35153261690183
Fibroblast_alveolar	TIMMDC1	0.337015029487379	6.23094706484155	2.01933342894683	0.167318417923865	0.35153261690183
Fibroblast_alveolar	PJA2	0.442865407108249	7.49928064270379	2.01627278852932	0.167607791756605	0.352070185523121
Fibroblast_alveolar	SMYD3	0.416431991056779	4.79654103321615	2.01364337853132	0.167787282176211	0.352255485624004
Fibroblast_alveolar	ING4	0.446752635555236	5.69030132835346	2.01439507988604	0.167812614746402	0.352255485624004
Fibroblast_alveolar	C4orf3	0.785317719812687	5.80467187976325	2.01418405188019	0.167828762849593	0.352255485624004
Fibroblast_alveolar	CMTM4	0.549463238384045	3.85312738978957	2.00832606797793	0.167830109549231	0.352255485624004
Fibroblast_alveolar	HINT1	0.694105776718373	4.50826271162536	2.01154819925896	0.167887599387666	0.352305773270662
Fibroblast_alveolar	ARCN1	0.345324903760391	6.7425301684173	2.01214006085776	0.168040936663088	0.352557132891186
Fibroblast_alveolar	PPM1B	-0.561121997431344	7.44519980790357	2.01118777083958	0.168127126666514	0.352667542400691
Fibroblast_alveolar	NKX2-1	-0.806737334144935	5.03914846006844	2.00971406548108	0.168234134313235	0.352821566712407
