## Supplementary material for "Pleuroparenchymal fibroelastosis in monogenic *DGUOK*-associated mitochondriopathy": Supplementary Tables S4 and S5.xlsx (part 15 of 21)

### Sheet: Supplementary Table S5 (continued)
Supplementary Table S5. DGUOK Versus Control Differential Expression Table Pseudobulk edgeR analysis comparing disease versus control, with raw counts summed per cell type per subject.
Fibroblast_alveolar	PRMT5	0.571543838010467	3.60245971604294	1.99979769655316	0.168454487931911	0.353174331428506
Fibroblast_alveolar	MED21	0.399520543794875	5.30134425225987	2.00770049801945	0.168473029716679	0.353174331428506
Fibroblast_alveolar	PREP	-0.447686045587843	4.42503087766932	2.00529705814028	0.168503181065109	0.353174331428506
Fibroblast_alveolar	TBC1D24	0.533903408108459	4.91188942337309	2.00620671900519	0.168563951636107	0.353231240494731
Fibroblast_alveolar	CEP170B	-0.497377852606878	6.10144319417885	2.0067296548473	0.168612750668255	0.353234111943378
Fibroblast_alveolar	ASH2L	0.354484808568717	5.00800048008201	2.00580477793277	0.168632559770437	0.353234111943378
Fibroblast_alveolar	SH3D21	-0.597975478120457	4.38388776607353	2.00272786642117	0.16872566733874	0.353358697773198
Fibroblast_alveolar	FGF17	-0.913095848306474	3.46238129271563	1.99069701025744	0.168788546156699	0.353419939112882
Fibroblast_alveolar	KANK2	0.458261956558672	8.38455899487404	2.00089091700409	0.169168820152269	0.354145605367582
Fibroblast_alveolar	CORO1C	-0.428632397277705	7.35613308076493	2.00019345894264	0.169253088235247	0.35425143388202
Fibroblast_alveolar	DHX16	0.331963557039773	5.51841599485547	1.9997568394179	0.169304499070408	0.354288462802785
Fibroblast_alveolar	ZDHHC8	-0.388029325321671	7.03324290611554	1.99911432931793	0.169370681842426	0.354356382739619
Fibroblast_alveolar	MSL2	0.897351243759622	5.99106117882104	1.99651062807224	0.169639454786628	0.354848049262015
Fibroblast_alveolar	KRI1	-0.554670462772004	6.72920593579842	1.99435518272365	0.16986978337989	0.35525911902319
Fibroblast_alveolar	NUDT3	0.373759340086442	6.21414172546641	1.99272063762459	0.17003989242521	0.355494972990978
Fibroblast_alveolar	CABIN1	0.40883182545392	6.71470245924949	1.99237910610679	0.170067835138394	0.355494972990978
Fibroblast_alveolar	EBP	-0.580209679099496	4.44647926053712	1.98991029201152	0.170084061028424	0.355494972990978
Fibroblast_alveolar	AHI1	0.41110139630615	6.81218664200915	1.98913329883059	0.170401695434692	0.356088029819473
Fibroblast_alveolar	TMEM200B	-0.613776996299883	5.96718564193209	1.98884487103851	0.170455295838983	0.356129209262317
Fibroblast_alveolar	ZW10	0.406773941306322	5.53540981964642	1.98732874206137	0.170585900406621	0.356331223771843
Fibroblast_alveolar	PHF13	-0.501841034393708	5.56183412185032	1.98710276601504	0.170628131403702	0.356337022337797
Fibroblast_alveolar	RETREG2	0.371839385665745	5.42664631870564	1.98619545312322	0.170698570447808	0.356337022337797
Fibroblast_alveolar	WIPF1	0.332383491161286	5.59998918553242	1.98612851887864	0.170715415305778	0.356337022337797
Fibroblast_alveolar	ZNF256	0.499077152720509	4.59620886938525	1.98445362109123	0.170724333344291	0.356337022337797
Fibroblast_alveolar	COTL1	-0.573559327265666	3.78357834708855	1.97647880588931	0.170926138020287	0.356584588359217
Fibroblast_alveolar	UBE2L3	0.941193365015878	4.37658210290771	1.98104581888707	0.170938928456018	0.356584588359217
Fibroblast_alveolar	SUPT6H	-0.304691373825271	6.88780125810379	1.983917508514	0.170944757929512	0.356584588359217
Fibroblast_alveolar	SFTPA1	-1.06808319736248	7.92327902298171	1.9817956483977	0.171149622253724	0.356941064116688
Fibroblast_alveolar	ANKHD1	0.330076631063931	8.2184234143587	1.98054184968207	0.171274628363508	0.35713088315447
Fibroblast_alveolar	MYO1B	-0.375041263991011	8.11539273884745	1.97766687051922	0.171575680735467	0.357572146082349
Fibroblast_alveolar	PTGER2	-0.739290459375247	4.31617063545017	1.97450431638532	0.171576279017039	0.357572146082349
Fibroblast_alveolar	TBRG4	0.331854487998952	5.53671246015101	1.97771676105763	0.171588346868488	0.357572146082349
Fibroblast_alveolar	DNPH1	0.599168584944654	4.12644255201416	1.97314108612717	0.171666342016363	0.357663742924039
Fibroblast_alveolar	MSH6	0.64749068496151	5.5720672374556	1.97535909418009	0.171826772092956	0.357927021090541
Fibroblast_alveolar	RASAL2	0.330808622867415	5.41656362178923	1.97379430603031	0.171992153288732	0.358200506363668
Fibroblast_alveolar	CHCHD1	-0.493866646828383	4.32060966433643	1.96809889393487	0.172302148581686	0.358775004983704
Fibroblast_alveolar	TMEM184C	0.739332558319703	4.24650515582705	1.96726296354911	0.172343611496032	0.358790236970241
Fibroblast_alveolar	NTN4	0.856191273489294	4.26883355526639	1.96645518865036	0.172405919147684	0.358798229724335
Fibroblast_alveolar	CHST10	0.494372337501025	3.57903413539513	1.96129968953733	0.172440837163878	0.358798229724335
Fibroblast_alveolar	CANX	0.693663953957735	5.48506876455206	1.96934680445519	0.172449896269905	0.358798229724335
Fibroblast_alveolar	ACYP2	0.279398380410696	6.63479354490522	1.96533684495881	0.172891444330689	0.359645695027233
Fibroblast_alveolar	ARMC7	-0.601040575583182	4.02070876315556	1.95920139149815	0.17298967961609	0.359778813089125
Fibroblast_alveolar	MIS12	0.433971357941895	4.60969461260845	1.96225787419294	0.173057451592929	0.35979838445872
Fibroblast_alveolar	PIP4P2	0.701550945139165	4.42837951809916	1.96129883398209	0.173067577334574	0.35979838445872
Fibroblast_alveolar	TMEM132C	-1.13548212440434	5.43977998824761	1.96138483358084	0.173295219990384	0.360174583808633
Fibroblast_alveolar	MICA	0.441133916765518	7.1516736380143	1.96120680841976	0.173317092960545	0.360174583808633
Fibroblast_alveolar	PHLDA3	-0.737574865286324	6.57697140240575	1.96045426054388	0.173416471943696	0.360238817603605
Fibroblast_alveolar	EPN2	-0.333996070229911	5.96201849705946	1.96051617403347	0.173416573659373	0.360238817603605
Fibroblast_alveolar	NEDD9	-0.612931774893528	8.32787066569917	1.95918736660847	0.173517151409717	0.360376499280866
Fibroblast_alveolar	ACSF3	0.287264765083886	6.57209152050197	1.95783316821964	0.173685632499783	0.360655126615657
Fibroblast_alveolar	RALGAPA2	-0.519232148746058	5.88106105166371	1.95751377388227	0.173736574911835	0.360689625093588
Fibroblast_alveolar	NUP93	-0.45886581777208	4.87057104633752	1.95609041462178	0.173794414437894	0.360738426017177
Fibroblast_alveolar	HMCES	-0.433764721483436	5.22612490204919	1.95493163970938	0.173978951865035	0.361050137713989
Fibroblast_alveolar	PLBD2	-0.376537474843794	6.68388830593518	1.95359926874981	0.174137057414827	0.361306884332068
Fibroblast_alveolar	THOC5	-0.448116257824055	6.39275877658072	1.95259785935635	0.174251206797532	0.361472345473181
Fibroblast_alveolar	FIGN	0.388512992585125	5.58929987537261	1.95200525387707	0.174299437802986	0.361473602781184
Fibroblast_alveolar	SNX16	0.498292537563342	4.02476619881729	1.94745975388174	0.174320619138885	0.361473602781184
Fibroblast_alveolar	FMC1	-0.399959762711424	5.05739827436806	1.95100652338203	0.1743738318611	0.361512598927502
Fibroblast_alveolar	PPP1R13B	-0.448373870148248	5.07110913235416	1.94973558188555	0.174510692129162	0.361724963937878
Fibroblast_alveolar	CDH24	-0.679094575216824	3.86721938621729	1.94165891672734	0.174678660121554	0.361938752860576
Fibroblast_alveolar	NUP214	-0.423515218188214	5.16464823823676	1.94825400422848	0.174682727301416	0.361938752860576
Fibroblast_alveolar	PRKACB	0.461574445894091	4.4427542118924	1.94377438260097	0.174960646791732	0.362426532504742
Fibroblast_alveolar	LRRC37A3	0.408522456062311	4.57446284798019	1.94403570968463	0.174987132330499	0.362426532504742
Fibroblast_alveolar	USP11	-0.414466113401143	6.77732116827278	1.9444070152972	0.175115168574698	0.362481793669257
Fibroblast_alveolar	FAM3A	-0.405484199499104	5.89504629351384	1.94413787170337	0.175159946135221	0.362481793669257
Fibroblast_alveolar	WARS2	-0.422955652870684	5.28134430618342	1.94384505701763	0.17516697440306	0.362481793669257
Fibroblast_alveolar	PRKCD	0.387963214396485	4.81450762625553	1.94264103862278	0.175206070522333	0.362481793669257
Fibroblast_alveolar	PLOD1	-0.287273367924695	5.82629325126092	1.94357107378138	0.175218809850453	0.362481793669257
Fibroblast_alveolar	MAP3K10	-0.635421941785675	5.85269380602578	1.94358917338359	0.175220808037133	0.362481793669257
Fibroblast_alveolar	UBLCP1	0.353510168529453	5.54480154448712	1.94277484540026	0.175284025933214	0.362541193007929
Fibroblast_alveolar	RAD21	0.524945002652949	4.91945370822925	1.94144442498807	0.175349444924335	0.362605120610114
Fibroblast_alveolar	ADSL	0.328698780225475	5.96400345739637	1.94179197529354	0.175399874722968	0.362638033001618
Fibroblast_alveolar	CMIP	-0.471895137795007	6.37306964619581	1.9405084163065	0.175543678601825	0.362863944731334
Fibroblast_alveolar	ASB3	0.692241744660447	5.75749313265815	1.93962172367325	0.175621334606287	0.362953061114921
Fibroblast_alveolar	TXNDC16	-0.562533245203568	5.31924161688442	1.93745877900454	0.175854696103212	0.363313048493115
Fibroblast_alveolar	HSDL2	-0.303660074234603	5.94608541474469	1.93755766304095	0.175864677323307	0.363313048493115
Fibroblast_alveolar	MGMT	-0.394717304845143	5.68451643793637	1.93702966671663	0.175920241791496	0.363356394830597
Fibroblast_alveolar	ACOT13	0.602448556395763	3.98250482704437	1.93139368092846	0.176008556302439	0.363467354769993
Fibroblast_alveolar	GPC3	-1.0408620233157	8.19974269789205	1.93523323408507	0.176077559265838	0.363473770164838
Fibroblast_alveolar	SLC43A2	0.470863322886378	4.85604170097491	1.93447126718881	0.176088912217573	0.363473770164838
Fibroblast_alveolar	HSD17B12	-0.440134087837512	4.95283811358411	1.93456033536556	0.17611544341003	0.363473770164838
Fibroblast_alveolar	NOCT	-1.41542574288747	5.44210096687023	1.9334039245804	0.17625767037902	0.363695864625367
Fibroblast_alveolar	ACBD3	-0.331091854583389	6.68099424217145	1.9332611279616	0.176314696456335	0.363719904038937
Fibroblast_alveolar	CYTH1	-0.334135770237255	6.68524441893673	1.93303939419529	0.176338554408903	0.363719904038937
Fibroblast_alveolar	AKIP1	0.461897949175589	5.29024375254664	1.9318702090789	0.176435691806124	0.363810564741666
Fibroblast_alveolar	MOB2	-0.492158468473955	6.47305352340131	1.93205393389615	0.176451759581568	0.363810564741666
Fibroblast_alveolar	SRPRA	-0.324103713661515	7.06443875834588	1.93120585616239	0.176527486011675	0.36385271322216
Fibroblast_alveolar	ITM2B	-0.664467353247458	6.82929971050248	1.9311528562983	0.176541461121783	0.36385271322216
Fibroblast_alveolar	LLGL1	0.345203817083325	5.42723052195118	1.9300570684004	0.176647303599747	0.36399945458375
Fibroblast_alveolar	BAIAP2	-0.506233935614267	6.26630484244089	1.92981105556931	0.176698756759622	0.364034085739872
Fibroblast_alveolar	VKORC1	-0.464188058929797	5.60554661468264	1.92919971749888	0.176763958830449	0.364097023217316
Fibroblast_alveolar	KHDRBS1	0.359713512777517	5.81867170390251	1.92824683281526	0.176857708273282	0.364168058566603
Fibroblast_alveolar	DNAL4	0.392490154360314	4.30970606960179	1.92538289748597	0.176885353191368	0.364168058566603
Fibroblast_alveolar	SNRK	-0.335103420238504	5.84660109060074	1.92794732646658	0.176902424186156	0.364168058566603
Fibroblast_alveolar	HPS6	0.707093565704373	3.69383066073957	1.91932767039938	0.177058242463909	0.364417424793005
Fibroblast_alveolar	PDGFD	-1.07123081690843	4.15876949866416	1.91995848062294	0.177165963656207	0.364567720355615
Fibroblast_alveolar	CLCN5	-0.402430035410064	5.72238770976597	1.92324837496254	0.177411331650664	0.36500114776846
Fibroblast_alveolar	LYN	-0.504680181051203	4.35550037565716	1.91920589078479	0.17755588592911	0.365227034741027
Fibroblast_alveolar	STK40	-0.406030140441923	5.73373404030329	1.9209617904691	0.177660351836273	0.365244606940594
Fibroblast_alveolar	C9orf72	0.808765343470558	5.66857807125767	1.9206031278984	0.177670828869936	0.365244606940594
Fibroblast_alveolar	NFYC	-0.358065929827239	5.41329306731178	1.92047952212425	0.177700451717849	0.365244606940594
Fibroblast_alveolar	HELLS	-0.489266227048426	6.12352139594196	1.92057505717476	0.177703476794548	0.365244606940594
Fibroblast_alveolar	PPIL3	0.481620725890073	5.49278638398374	1.91892327393272	0.177855886746646	0.365486368481716
Fibroblast_alveolar	IPPK	-0.647402378829384	4.76261386616741	1.9173839858604	0.177918158734821	0.365542841968473
Fibroblast_alveolar	SLC7A5	-0.864795235705545	4.17011999594932	1.91281614108661	0.178031347496889	0.365703884291264
Fibroblast_alveolar	TMOD1	-0.96912849743457	5.5663187731294	1.9165973500514	0.178127907296223	0.365830711876742
Fibroblast_alveolar	BHLHE40	-0.908665878865899	8.7503441144923	1.91593167344218	0.178168101588447	0.365841751688452
Fibroblast_alveolar	LRRC45	-0.463880300849085	4.58138527618672	1.91425906873027	0.178210262828253	0.365856825231821
Fibroblast_alveolar	CLIP2	-0.545801290502669	6.44583984286999	1.91548372305698	0.178253503428145	0.365874108325751
Fibroblast_alveolar	OARD1	0.342457360735136	5.15226429985067	1.91304774131897	0.178472970412418	0.366253027367828
Fibroblast_alveolar	ZNF197	-0.414039853914308	5.50037708065169	1.91268165612642	0.178557959151863	0.366355882993287
Fibroblast_alveolar	PIEZO2	-0.608966147025604	8.81636325610717	1.91060786981821	0.178750091083772	0.36667848633682
Fibroblast_alveolar	PABPC4	0.485604787139539	5.40071386835807	1.90987669811862	0.178839773661584	0.366790845571397
Fibroblast_alveolar	SOS2	-0.34737634358537	6.82555960158364	1.90950258232321	0.178897577885344	0.366837792904237
Fibroblast_alveolar	HCFC2	0.4790121787956	5.90108958650017	1.90916858931368	0.178937151578179	0.366847346659887
Fibroblast_alveolar	PSMB5	0.517087070838382	4.97562168172484	1.90696288126277	0.179106365570061	0.367036456039486
Fibroblast_alveolar	ZNF776	0.567378270300877	4.98996193638788	1.90682858634893	0.17911987411269	0.367036456039486
Fibroblast_alveolar	MED26	-0.445188218186102	4.43909722304852	1.90500791822073	0.1791646406628	0.367036456039486
Fibroblast_alveolar	PNPLA6	-0.410591455219042	6.57874210681982	1.90709518583801	0.179169123729563	0.367036456039486
Fibroblast_alveolar	PLXDC2	0.26823903934038	9.48793502815673	1.90449258302931	0.179420483026263	0.367411411206507
Fibroblast_alveolar	HNRNPR	-0.486837036455021	6.30290266093283	1.90486168287816	0.17942209487966	0.367411411206507
Fibroblast_alveolar	ARRDC3	-0.414161610343122	8.65797458071897	1.90401151846371	0.179476161732731	0.367450512729113
Fibroblast_alveolar	ZBTB26	0.909655201126077	3.94487799689422	1.89672891464388	0.179728943016742	0.36789635773951
Fibroblast_alveolar	WDR3	0.445742979304715	4.50015035432668	1.89943222017057	0.179812759223547	0.367996233183055
Fibroblast_alveolar	GAS2L1	-0.691440577613687	4.48941800685967	1.89818823611244	0.179910351418323	0.36804507474537
Fibroblast_alveolar	ANKRD11	-0.536279462586366	8.34089214403592	1.89976691064128	0.179947400847083	0.36804507474537
Fibroblast_alveolar	CUX1	-0.289732006353588	7.50701212444997	1.89967800312826	0.179966236043404	0.36804507474537
Fibroblast_alveolar	C2CD5	0.315134751489115	7.10858557368965	1.89963633911389	0.179976738749568	0.36804507474537
Fibroblast_alveolar	ARL5B	-0.81643157841754	5.83867732358229	1.89861694898414	0.180118171817354	0.36822509537952
Fibroblast_alveolar	ESD	0.405728822418169	5.96178248102485	1.89806706143421	0.180163699857335	0.36822509537952
Fibroblast_alveolar	HK1	-0.399225782235151	6.35060970985861	1.89807487039336	0.180169907237662	0.36822509537952
Fibroblast_alveolar	STRADB	0.773678938069383	5.01776331722139	1.89662862973759	0.180238934085743	0.36829453139613
Fibroblast_alveolar	OAS2	1.02819481518396	4.69894702067008	1.89442938869461	0.180381683475161	0.368472911287513
Fibroblast_alveolar	ZDHHC18	-0.598599036720093	5.1997855642886	1.8957656080366	0.180396369626246	0.368472911287513
Fibroblast_alveolar	PSMA3	0.43910783529702	4.88205820924995	1.89459103156252	0.180461045761546	0.368531048416537
Fibroblast_alveolar	TPGS1	0.419194176238981	5.71006279984087	1.89489670711764	0.180511131776417	0.368531048416537
Fibroblast_alveolar	MAMLD1	-0.751197199186309	5.33633153626447	1.89466388978208	0.180530056743115	0.368531048416537
Fibroblast_alveolar	PSMD1	0.303603675333227	5.95037692030629	1.89386830357325	0.180631256731074	0.368666009027465
Fibroblast_alveolar	C6orf62	-0.290797246290987	6.11513800073394	1.89346581630217	0.180684647540206	0.368703358264701
Fibroblast_alveolar	ACKR3	0.615944355072692	4.53093191415121	1.89109329990781	0.180734707645846	0.368733897715515
Fibroblast_alveolar	AHSA1	0.324443839713782	6.21970176617952	1.89088172070118	0.180963147160477	0.369072166113626
Fibroblast_alveolar	CABLES2	-0.630076697763319	4.27571831323363	1.88761029749222	0.180970762331531	0.369072166113626
Fibroblast_alveolar	FUT8	-0.44423094288401	5.21033218850162	1.89029615725827	0.181007964374474	0.36907639854116
Fibroblast_alveolar	ZFP41	0.558509261052343	6.25527441426456	1.88952338867925	0.181111622465321	0.369216107342476
Fibroblast_alveolar	ADH1B	0.842411762043373	8.79113806478058	1.88867501731171	0.181177357544766	0.369278466677566
Fibroblast_alveolar	C3orf62	-0.524019902248751	3.81386838684752	1.88175964477404	0.181241688815283	0.369337941113688
Fibroblast_alveolar	NCS1	0.608201446471578	4.50665649644841	1.88376271913479	0.181546711948868	0.369887784069567
Fibroblast_alveolar	SH3GLB2	-0.503504002841399	7.38118546569259	1.88490897854618	0.181612192973793	0.369949459398147
Fibroblast_alveolar	ZC3H3	0.357425301273047	5.71222328919494	1.88464842009353	0.181654994357484	0.369964920665649
Fibroblast_alveolar	CCT3	-0.487055097314747	4.09756211513974	1.87947146334379	0.181783793778952	0.37015548861152
Fibroblast_alveolar	ZCCHC2	0.508560851491326	4.84735295795873	1.88160891058675	0.181897914598131	0.370316099337834
Fibroblast_alveolar	CDC23	0.406991664089855	4.69986005523391	1.88047272430524	0.181994237723636	0.37044042149598
Fibroblast_alveolar	VWA8	0.299169424209678	6.62033881153732	1.88109382181515	0.182051832442547	0.370456388042224
Fibroblast_alveolar	DBF4B	-0.556414865400776	5.11433698247681	1.88064329042387	0.1820725980632	0.370456388042224
Fibroblast_alveolar	GTDC1	0.375729044385732	6.06827067274105	1.88055766458041	0.182117175271832	0.370475345707868
Fibroblast_alveolar	TMEM140	0.801489183238589	5.36541437664638	1.87979136486586	0.182162120624744	0.370495044793687
Fibroblast_alveolar	ZNF428	-0.599492096141514	5.19257108683557	1.87920332747647	0.182244878548735	0.370591627426275
Fibroblast_alveolar	SCYL3	-0.501292750636043	5.22590113961577	1.87867942384024	0.182309139832174	0.370601585272238
Fibroblast_alveolar	SAMD4A	-0.567971461055986	6.38676079127499	1.87881276796271	0.182320319241667	0.370601585272238
Fibroblast_alveolar	IL1R1	-0.414555817872067	8.40592089285804	1.87620042989117	0.1825769355481	0.371033016717907
Fibroblast_alveolar	PYCR3	-0.809055217202646	3.53670325121229	1.86527203654847	0.182603191153355	0.371033016717907
Fibroblast_alveolar	GEMIN6	0.644408850959193	3.5761512458923	1.86792148106107	0.182655371991928	0.371067284129774
Fibroblast_alveolar	AKAP11	0.439905344113781	6.40662215259636	1.87458888248481	0.182785062546013	0.371221520044314
Fibroblast_alveolar	ADAMTSL2	-0.44337945903279	8.41819074711577	1.8742031720776	0.182801955335422	0.371221520044314
Fibroblast_alveolar	RHBDF2	-0.565911389527648	4.32560184705365	1.87129921027326	0.182848423206221	0.371244131908746
Fibroblast_alveolar	DGCR8	0.382307894097959	6.80689175399592	1.87189968237167	0.18308271273308	0.371648002837416
Fibroblast_alveolar	SNAPC4	-0.592889361439134	6.4686712074363	1.86908391665979	0.18341572154279	0.372252073836217
Fibroblast_alveolar	SRSF2	-0.621832583746561	7.90253775235472	1.86823534452166	0.183481667672277	0.372313998113676
Fibroblast_alveolar	NME5	0.600705362205114	3.97448227420984	1.86346313961872	0.183533706585099	0.372347683933121
Fibroblast_alveolar	UACA	0.56597592384235	9.34245279690181	1.86665535481582	0.183651758994508	0.372451339447841
Fibroblast_alveolar	TBC1D23	-0.33337670926438	5.78243012197086	1.86700495623708	0.183655695220259	0.372451339447841
Fibroblast_alveolar	HDDC3	0.495380533400877	4.40678765230925	1.86419121331629	0.183720192070541	0.372510238920336
Fibroblast_alveolar	LYRM1	0.599186858023957	5.21445454822773	1.86379751298624	0.183964124374892	0.372932867992859
Fibroblast_alveolar	DTD2	0.775034845123706	3.63288155332239	1.85653786400336	0.184001104574543	0.372935880741652
Fibroblast_alveolar	GCC1	0.461686723772857	4.38029513485763	1.86083408258815	0.18409639037772	0.373018381722221
Fibroblast_alveolar	SWSAP1	0.521783685038443	4.16841254482794	1.85965511507978	0.18411281313519	0.373018381722221
Fibroblast_alveolar	PI4K2A	-0.520033327422509	5.00654459151821	1.86175865055974	0.184188586683784	0.373097935589344
Fibroblast_alveolar	PRPF38B	-0.450203612230025	7.49463894237375	1.86175144668704	0.184223097919246	0.373097935589344
Fibroblast_alveolar	PMPCA	-0.33336659952417	5.8041365864409	1.86069304439889	0.184373344759647	0.373330262746118
Fibroblast_alveolar	G6PC3	-0.670697955302317	4.64810524513665	1.85791113932199	0.184516886326887	0.373548925748863
Fibroblast_alveolar	ERCC4	0.42204892133505	3.70070537098321	1.8497022577571	0.18487722069715	0.374198868595979
Fibroblast_alveolar	RNF40	-0.463269175655108	7.50989192762481	1.85573652633858	0.184909158251672	0.374198868595979
Fibroblast_alveolar	BUB3	0.367612279826065	5.82446627752477	1.85494036524892	0.185018273226225	0.374347582666657
Fibroblast_alveolar	CCDC89	-0.86615010130585	4.45047415648331	1.85052531420263	0.185231415656822	0.374706677764002
Fibroblast_alveolar	TRIM23	0.455411388297432	5.37537309694398	1.851816268026	0.185354249621584	0.374835149815113
Fibroblast_alveolar	MBD4	-0.437172588738754	6.51427905600785	1.85194081125482	0.185366273764093	0.374835149815113
Fibroblast_alveolar	PRDM5	-0.4380336087318	6.35154540009118	1.84965506243239	0.185632127944769	0.375300513433844
Fibroblast_alveolar	RBM45	0.463762839868279	5.25906827985543	1.84892249672214	0.185675457057073	0.375315895978967
Fibroblast_alveolar	RETREG3	0.453703877453327	5.56552568583415	1.84798498415993	0.185805712518939	0.375506947766203
Fibroblast_alveolar	SETBP1	-0.38588231718625	9.12417506250027	1.84726862423495	0.185867050773183	0.37555867355266
Fibroblast_alveolar	GTF3C5	-0.501558422307217	5.71140580199277	1.84626495064338	0.186026136554508	0.37580784787122
Fibroblast_alveolar	CCDC97	0.3007026601355	5.90159203588077	1.84471631228749	0.186194249531117	0.376075159520078
Fibroblast_alveolar	AZIN2	0.609129099206128	4.77981344354864	1.84256061161171	0.186317754648182	0.376226306392219
Fibroblast_alveolar	TRIM3	-0.541436916189489	5.23991988355727	1.84329154388856	0.186340696532322	0.376226306392219
Fibroblast_alveolar	WDYHV1	0.320461723514624	4.80082372238249	1.84158994299374	0.186454053256828	0.376366634146547
Fibroblast_alveolar	CBLL1	0.468827626195789	4.25812395586969	1.83951519541407	0.186481840427041	0.376366634146547
Fibroblast_alveolar	MXD4	-0.39199677704233	7.58806309804624	1.8416999351788	0.186521481580474	0.376374343569433
Fibroblast_alveolar	ABHD4	0.50157724667902	4.37212186096437	1.83930229529826	0.186558366887591	0.376376490185852
Fibroblast_alveolar	SESN3	-0.54492182795426	6.11458468991025	1.84084643452875	0.186652677015377	0.376387505649691
Fibroblast_alveolar	FAM193A	-0.316205421224504	6.79574354164964	1.84065467760291	0.186657643995078	0.376387505649691
Fibroblast_alveolar	FGFR1	-0.367822182209921	8.32781090937596	1.84027770516875	0.186677322903967	0.376387505649691
Fibroblast_alveolar	COX10	0.493650031842537	5.01207983815981	1.83946395379566	0.186732405051434	0.376387505649691
Fibroblast_alveolar	CCN4	0.703001168718494	5.79206278525544	1.83987920918229	0.186742939654691	0.376387505649691
Fibroblast_alveolar	CDC42BPB	-0.371547343083734	7.05923471082763	1.83892733140872	0.186851989243043	0.376535069232193
Fibroblast_alveolar	BTN3A3	0.437487044482067	5.37035623535318	1.83822882751754	0.18692079689357	0.376601498170803
Fibroblast_alveolar	YWHAH	-0.648567958448558	4.5023680397657	1.83502593548887	0.187090865986732	0.376871880544975
Fibroblast_alveolar	FILIP1	-0.394350609601993	6.66466606688637	1.8366047782881	0.187131033726218	0.376880538884679
Fibroblast_alveolar	KDM2B	-0.407285561008659	6.52888142301039	1.83618389528284	0.187183318082882	0.376913592007826
Fibroblast_alveolar	CAMK2N1	-0.381527327570972	8.23226933754403	1.83514590296901	0.187273030596951	0.377021983614135
Fibroblast_alveolar	SLC9A8	-0.391715818550513	6.08260301991186	1.83448653183787	0.187389073042863	0.377183331506009
Fibroblast_alveolar	RBM33	0.302360155864151	8.70386510579904	1.83193435952064	0.187643695243755	0.377564035905572
Fibroblast_alveolar	UGGT2	0.389544603262719	6.64877541945623	1.83204983516678	0.187655762352822	0.377564035905572
Fibroblast_alveolar	ECE1	0.432516549676853	6.02240449660243	1.83183242617133	0.187686014993319	0.377564035905572
Fibroblast_alveolar	PCM1	0.325456574424457	7.76740364553652	1.83106774621537	0.187752005679681	0.377624487686909
Fibroblast_alveolar	TMOD2	0.492245503302449	4.55500614533758	1.82804902110778	0.187943802286868	0.377896398159281
Fibroblast_alveolar	MICAL2	0.643009264444889	5.50562139708141	1.82931703625686	0.187959129797316	0.377896398159281
Fibroblast_alveolar	SMIM15	0.675643941699934	4.94707573677356	1.82550528626991	0.188333201212604	0.378576036950609
Fibroblast_alveolar	CEP120	0.315850040185114	5.781468889885	1.8254021779778	0.188436160972524	0.378710547692867
Fibroblast_alveolar	GANAB	0.58740059705514	5.64480411667562	1.82449269178162	0.188531264267386	0.378829220435537
Fibroblast_alveolar	CALR	-0.508805234024543	5.90543130377452	1.82313020387143	0.188716253031136	0.379066918816585
Fibroblast_alveolar	SCARB2	0.599652900600465	7.34155762390905	1.82282018856893	0.18872171431708	0.379066918816585
Fibroblast_alveolar	MTOR	-0.400502340042313	5.75414320544909	1.82117800658402	0.188942650886305	0.379408054991016
Fibroblast_alveolar	YIF1A	-0.410474101528048	5.53477463414493	1.82090603676011	0.188969090512494	0.379408054991016
Fibroblast_alveolar	TGFB1	-0.562195565442931	4.07695279078005	1.81619443498598	0.189026607519121	0.379408054991016
Fibroblast_alveolar	ZDHHC20	0.422556924005446	5.014396501313	1.81975286190591	0.189035991993716	0.379408054991016
Fibroblast_alveolar	TMEM176A	0.611098326922633	6.85367289344773	1.8189814738641	0.189180628174023	0.379591830121992
Fibroblast_alveolar	TRPM4	-0.443941421736148	5.8794895996307	1.81892673156382	0.189208973061953	0.379591830121992
Fibroblast_alveolar	CTCF	-0.345924932597433	5.2409601425507	1.81845542663881	0.189235938534215	0.379591830121992
Fibroblast_alveolar	ZBED5	0.392910626325527	5.82531847565924	1.81800329135407	0.189303401827372	0.379654675128879
Fibroblast_alveolar	DNMT1	-0.577076691987748	6.87224810863292	1.81668879766093	0.189454801692269	0.379885801790205
Fibroblast_alveolar	SBDS	-0.523748689144423	4.88005845821062	1.81560345440176	0.189508252333747	0.379920474579409
Fibroblast_alveolar	AGRN	0.367304292018853	6.22809347551654	1.81516374948219	0.189639679405812	0.380111429133322
Fibroblast_alveolar	IVD	-0.298310673338388	5.71309996627937	1.81159146273813	0.190070185534	0.380901666871206
Fibroblast_alveolar	EXOSC10	-0.288345179068025	6.73403355193055	1.81012234553907	0.190231160778731	0.381151564893616
Fibroblast_alveolar	ADA	-0.644024005081742	3.76033410511879	1.80059352144643	0.190533661609992	0.381562849006046
Fibroblast_alveolar	MAP9	-0.520046313899717	4.39492158081803	1.80533512701071	0.19054277214517	0.381562849006046
Fibroblast_alveolar	C14orf93	-0.49065143805817	3.89721362324304	1.80212549409083	0.190549064360102	0.381562849006046
Fibroblast_alveolar	ISCA1	0.888644300524983	4.61550203764397	1.80543679493194	0.190590623556454	0.381562849006046
Fibroblast_alveolar	ENOSF1	-0.290706206722926	6.90344135303361	1.80682715002907	0.190618006513061	0.381562849006046
Fibroblast_alveolar	JAM3	0.470097602233111	5.40611824511293	1.80638771157115	0.190656583005097	0.381567374787534
Fibroblast_alveolar	METTL8	0.451893040379634	4.22207029441092	1.80276780548288	0.190779579092737	0.381740818420755
Fibroblast_alveolar	ZNF619	0.716865444652757	4.35484404855487	1.80212155241132	0.190898939822528	0.38190692321312
Fibroblast_alveolar	AHNAK	-0.431582781921888	9.51724408862129	1.80297195826061	0.191050583973949	0.382017867255362
Fibroblast_alveolar	ATP6AP2	0.994129021131343	6.05730502724029	1.80301460022354	0.191069135185365	0.382017867255362
Fibroblast_alveolar	CAPRIN2	0.331930168677162	6.60500142439298	1.80266333862963	0.191116068989201	0.382017867255362
Fibroblast_alveolar	PEX5	-0.40235683477268	4.36649256029141	1.80034994441542	0.191134867604388	0.382017867255362
Fibroblast_alveolar	PCDHB3	0.651221927433899	4.41633581441097	1.80040960071046	0.191136188080464	0.382017867255362
Fibroblast_alveolar	PRDX4	0.727990370051678	4.08908134070692	1.79807691402069	0.191229427335554	0.382131531573729
Fibroblast_alveolar	LNP1	-0.510705293348792	3.73427312519756	1.79258294964049	0.191497673860658	0.382594801151157
Fibroblast_alveolar	FLRT2	0.68998508369851	5.23668437810583	1.79767884896955	0.191666948350359	0.382860195117343
Fibroblast_alveolar	EBAG9	-0.390513254242359	5.55371750378778	1.7976805052228	0.191720649962163	0.382894671954465
Fibroblast_alveolar	OAS1	0.853739867842144	4.76835541431473	1.79545172083215	0.191835336277376	0.382981766359402
Fibroblast_alveolar	ITGB8	-0.521481309123845	4.42395350656064	1.79460679408246	0.191837159641147	0.382981766359402
Fibroblast_alveolar	PRRG1	-0.4118149355229	6.11714849349188	1.79511162274886	0.19203284801212	0.38329960753483
Fibroblast_alveolar	TMEM200A	-0.670071268586938	4.89958028394932	1.79327306564106	0.192160185868222	0.383480925530372
Fibroblast_alveolar	PLEKHF2	0.721487193571807	4.05921424369428	1.78808498515859	0.192410396252333	0.383907336388769
Fibroblast_alveolar	SMDT1	0.459723631743409	5.48059214350569	1.7913308558323	0.19245958637654	0.383932575291117
Fibroblast_alveolar	ZCCHC14	0.336907684655631	6.73662610290622	1.79068511349461	0.192545716093259	0.383960250863691
Fibroblast_alveolar	GUCA1B	-0.741885351662986	4.07292756808264	1.78628488489077	0.192546546283505	0.383960250863691
Fibroblast_alveolar	AC118549.1	-0.473010751255107	6.45670201361124	1.78873573365361	0.192791980591702	0.384376724872298
Fibroblast_alveolar	IFT52	-0.542330841464952	4.14473593180807	1.78279283139013	0.193078321813633	0.384813080626026
Fibroblast_alveolar	DHX38	-0.321745933839363	7.0098339663494	1.78618938136351	0.193084092610679	0.384813080626026
Fibroblast_alveolar	OSR1	-0.537474150273161	5.96204824851848	1.78545441271489	0.193196120622489	0.384924198622935
Fibroblast_alveolar	TTL	0.326133057604603	5.01023755279488	1.78459184110425	0.193226935767967	0.384924198622935
Fibroblast_alveolar	TMEM209	0.385689700105221	4.84783585865618	1.78412652725915	0.193249752330445	0.384924198622935
Fibroblast_alveolar	GPBP1	0.340850239281048	7.3812454289816	1.78346910514035	0.193404041880594	0.385151154346535
Fibroblast_alveolar	SUPT5H	-0.335512572099787	7.15423947428463	1.78324238405661	0.193437007850639	0.385151154346535
Fibroblast_alveolar	ATG4A	0.478552923571241	4.02779079078723	1.77892881295082	0.193518704799979	0.385240816849825
Fibroblast_alveolar	MCL1	-0.659613463179987	10.9495597972656	1.78197734209124	0.193568209463196	0.385266371818489
Fibroblast_alveolar	ZNF286A	-0.708244384853277	3.74450697835447	1.77462817274015	0.193622650009663	0.385297559524837
Fibroblast_alveolar	ARFGAP2	0.296720077244616	6.66279740585975	1.78136413937044	0.193671340004917	0.385297559524837
Fibroblast_alveolar	OSBPL8	-0.422249540279666	7.54356212142077	1.78105957982423	0.193693890683372	0.385297559524837
Fibroblast_alveolar	TLNRD1	-0.602579377354428	5.01369446942929	1.77993918586975	0.193795928918312	0.385404832425446
Fibroblast_alveolar	RTN2	-0.732231976988707	3.69050258219884	1.77200732445364	0.193841234520618	0.385404832425446
Fibroblast_alveolar	PUS10	0.501869780921632	3.76253828852048	1.7743234659706	0.193857860413865	0.385404832425446
Fibroblast_alveolar	ETS1	-0.631976194936561	6.40543006056039	1.7770422417789	0.194208299051594	0.386028489999072
Fibroblast_alveolar	CTPS2	-0.328031715191242	5.4105229826596	1.77645431239979	0.194269439482484	0.386076981396342
Fibroblast_alveolar	ZNF517	-0.609960576610679	4.14014418681825	1.77173669301431	0.194402500561881	0.386120472067787
Fibroblast_alveolar	PRKAA1	-0.513133701152236	7.89851382611823	1.77490756835391	0.194435631248873	0.386120472067787
Fibroblast_alveolar	RNF114	0.253886573575871	6.08726685216597	1.77501776366126	0.194448559859304	0.386120472067787
Fibroblast_alveolar	AP1S2	0.838974431992951	4.05022234684542	1.77107790944182	0.194450740483882	0.386120472067787
Fibroblast_alveolar	U2AF2	-0.491365891684369	5.66394261598305	1.7748622365804	0.194475067876914	0.386120472067787
Fibroblast_alveolar	KIFAP3	-0.304994341332777	5.35919183826003	1.7735704542001	0.194616383438237	0.386328044735605
Fibroblast_alveolar	FAM171A1	0.739219871331369	3.41461342602209	1.76424414596517	0.194692012777748	0.386405171563241
Fibroblast_alveolar	UCN	-0.785868657033806	3.52243482351345	1.76230679199001	0.194755216319364	0.386457612439577
Fibroblast_alveolar	ARL4C	-0.861024823828424	4.2261249022161	1.76757981272122	0.194907554735225	0.386686872659178
Fibroblast_alveolar	NONO	0.597584353632866	5.52281852880325	1.7690316531685	0.195157988532976	0.387025749623704
Fibroblast_alveolar	ASAP1	0.308669283832827	8.04416247906089	1.76886384406497	0.195170208436349	0.387025749623704
Fibroblast_alveolar	HSF4	-0.648186534876139	7.57990875951943	1.76861387443147	0.195207651209473	0.387025749623704
Fibroblast_alveolar	NDFIP1	-0.34089434865471	7.31353821852099	1.76797246217727	0.195289056239653	0.387025749623704
Fibroblast_alveolar	C5AR1	0.512193583157008	5.10744404033151	1.76753054767621	0.195305307408442	0.387025749623704
Fibroblast_alveolar	ECD	-0.381595599764014	5.95687857044158	1.76770377686201	0.195349829162043	0.387025749623704
Fibroblast_alveolar	TMCO1	-0.331432134249804	6.3605195681817	1.76758779037853	0.195357679557286	0.387025749623704
Fibroblast_alveolar	COBLL1	-0.64750817099903	4.26502708340739	1.76445161907377	0.195373044256603	0.387025749623704
Fibroblast_alveolar	PACS2	-0.389686072391639	6.48919223266055	1.76692104427853	0.195437076455739	0.387079615894525
Fibroblast_alveolar	GSN	0.522893126100255	8.72179175594117	1.76516587780396	0.195618279039225	0.387365483954983
Fibroblast_alveolar	PPP2R1B	-0.34381472232119	7.46823545910182	1.76461446453548	0.195697495142276	0.38744932757865
Fibroblast_alveolar	GPATCH11	0.482076934614817	3.43344564450192	1.75475744921819	0.195895413733526	0.387706487176484
Fibroblast_alveolar	ORAI1	0.834687115103857	3.059516981835	1.75070334775577	0.195901184012558	0.387706487176484
Fibroblast_alveolar	YIF1B	-0.383482391474305	6.44080402277619	1.76253026646049	0.195976330989434	0.387782167552917
Fibroblast_alveolar	TSR2	0.399141169981793	4.32285029211895	1.75975609718412	0.19604264524871	0.387809473150388
Fibroblast_alveolar	FBXL17	0.322259265381056	6.21198208317027	1.76178744969629	0.196063949878639	0.387809473150388
Fibroblast_alveolar	CEP76	0.499438634463107	3.33042544272326	1.75013714498315	0.196334143939021	0.388270816933427
Fibroblast_alveolar	PYCR2	0.289962902593547	6.2161468319166	1.75908359265203	0.196396765483067	0.388321568485243
Fibroblast_alveolar	PASK	-0.463535094654286	4.19137800521181	1.74674534660162	0.197547359855102	0.390523068673105
Fibroblast_alveolar	NELFA	-0.384985002379513	6.34542935109967	1.74913493419928	0.197631033134151	0.390542079619581
Fibroblast_alveolar	PLD3	0.38886319609557	7.38699911182021	1.74887523955846	0.197638853166099	0.390542079619581
Fibroblast_alveolar	PIGZ	-0.66417530124704	5.12393901211253	1.74849550444896	0.197668485715897	0.390542079619581
Fibroblast_alveolar	ULK4	0.432148897803377	5.59484680172162	1.74793240873829	0.19776456083459	0.39065843968585
Fibroblast_alveolar	CTSK	0.378136358488174	6.53468561783767	1.74708394853933	0.197875738395746	0.390774724144909
Fibroblast_alveolar	TAS2R4	0.999638110443231	4.92045123567699	1.74594788778915	0.197897811666038	0.390774724144909
Fibroblast_alveolar	PRKACA	-0.329120219686821	7.08596723480619	1.74631444174315	0.197963834006725	0.390831642974194
Fibroblast_alveolar	WDR31	0.487460885140064	3.82777910811	1.74067498189545	0.198064961271742	0.390957833567949
Fibroblast_alveolar	RBM42	-0.333736302885403	5.3789924042031	1.74491903950726	0.198144256132003	0.390994869867646
Fibroblast_alveolar	TMEM44	-0.509098535926672	4.45409565281768	1.74301730426589	0.198158149999545	0.390994869867646
Fibroblast_alveolar	RNF207	-0.955232631307987	3.3344334088621	1.73072603424977	0.198255713788395	0.391113928797347
Fibroblast_alveolar	SLC9A5	-0.511564511926376	5.44708622460408	1.74287165321955	0.198404158361408	0.391333300526245
Fibroblast_alveolar	KIF9	-0.627458018307855	4.24843052634857	1.7390570102691	0.198511916615724	0.391446825314748
Fibroblast_alveolar	VAMP2	-0.340928045624378	6.87384165944564	1.74175681994119	0.198536226525392	0.391446825314748
Fibroblast_alveolar	WDPCP	0.289053577912802	5.60522379557952	1.74104512909079	0.198626215671575	0.391550778247887
Fibroblast_alveolar	KCTD2	0.339521881605308	4.87269524083209	1.73990588876051	0.198689357230694	0.391586299241599
Fibroblast_alveolar	MARCH2	-0.611906672176249	4.16873170611151	1.73669472254245	0.198752358527399	0.391586299241599
Fibroblast_alveolar	FAM83H	-0.709858672450585	3.89524743366055	1.7343792160528	0.198756042053436	0.391586299241599
Fibroblast_alveolar	C16orf86	0.491925315581144	3.91902625676883	1.73363402118369	0.199020822908453	0.392034455624131
Fibroblast_alveolar	PRMT3	0.430377571272858	5.43576560464082	1.73714705459912	0.199101194645246	0.392119260007047
Fibroblast_alveolar	RASSF5	-0.577813693632024	4.39821328104887	1.73449732296539	0.199185257951409	0.392211301592102
Fibroblast_alveolar	ATF5	0.560472956075386	4.95093727998489	1.73478253620455	0.199334330981846	0.392363564388084
Fibroblast_alveolar	MTHFSD	-0.499999736568037	5.34693101659285	1.73534988238853	0.19933727102918	0.392363564388084
Fibroblast_alveolar	SUSD1	0.627959415533502	3.89446410504715	1.73035234720744	0.199412479145419	0.39243808173458
Fibroblast_alveolar	PANK4	-0.318619635349943	5.92036152616541	1.73331733258673	0.199609513568073	0.39275227697748
Fibroblast_alveolar	MEGF9	0.620545053678936	4.7209628655031	1.73111995464757	0.199735643190421	0.392911092649868
Fibroblast_alveolar	DENND3	-0.471138638791001	5.4526401018189	1.73180068530354	0.199790188829922	0.392911092649868
Fibroblast_alveolar	TMEM106B	0.730080128594711	5.96252628830583	1.73139202417088	0.199834553983492	0.392911092649868
Fibroblast_alveolar	IGF1R	-0.309198130895542	7.04143774006182	1.73131489362742	0.199839809567041	0.392911092649868
Fibroblast_alveolar	PI4K2B	0.444548330433412	4.48349489336474	1.72729293133971	0.200153532016954	0.393336880717352
Fibroblast_alveolar	RNF112	-0.859664245188764	5.6915758687243	1.72890431933333	0.200164029977528	0.393336880717352
Fibroblast_alveolar	FYCO1	-0.383479810591915	4.85348653133318	1.72796970583509	0.200192647050159	0.393336880717352
Fibroblast_alveolar	SPIN3	-0.515337247534822	5.73575084164515	1.72857935431986	0.200206113836147	0.393336880717352
Fibroblast_alveolar	NRDC	0.274317564245117	6.84171053514267	1.72745796158227	0.200327388198452	0.393416557690396
Fibroblast_alveolar	VARS	0.329223741964048	5.87196254044601	1.72731554107266	0.200354081078986	0.393416557690396
Fibroblast_alveolar	CDK13	-0.365416602148906	7.17765916360954	1.72665983897615	0.200423986847472	0.393416557690396
Fibroblast_alveolar	BRAT1	-0.388625617072259	6.17358453205543	1.72679852485405	0.200428460412416	0.393416557690396
Fibroblast_alveolar	DHRS11	-0.731272691234083	3.42203226652077	1.71597576121203	0.200433885344693	0.393416557690396
Fibroblast_alveolar	GIT1	-0.409269619384904	5.56202992254213	1.72490776203894	0.200664403112088	0.393787802218413
Fibroblast_alveolar	ZNF131	-0.440796040971436	5.66115798735622	1.72466512671251	0.200697980477739	0.393787802218413
Fibroblast_alveolar	CMAS	0.395804803697777	4.83296992156658	1.72276074156478	0.200834774655338	0.393868089906451
Fibroblast_alveolar	AASDH	0.350248377997178	5.45591240745271	1.72320007620776	0.200860218584853	0.393868089906451
Fibroblast_alveolar	NR1D1	0.767776890310866	5.95142291876178	1.7230712096261	0.200883266892318	0.393868089906451
Fibroblast_alveolar	HSF1	-0.437295571465919	7.61414268394664	1.72292304862109	0.200888844942293	0.393868089906451
Fibroblast_alveolar	KALRN	0.348472102424818	6.86811641595739	1.72254349728169	0.200947888691563	0.3939103482243
Fibroblast_alveolar	PSMD13	0.240696523295064	6.50428259735531	1.72138159397862	0.20110192045882	0.394138757370046
Fibroblast_alveolar	STK38L	-0.429172611687117	6.63107028149009	1.71977198274818	0.201308662077079	0.394470367856
Fibroblast_alveolar	KCTD3	-0.29301486548524	7.17885724169012	1.71777552150764	0.201548554755403	0.394866803060791
Fibroblast_alveolar	ZUP1	0.519805153305864	4.11921066513727	1.71408486911106	0.20163608145167	0.394964636057549
Fibroblast_alveolar	NTAN1	-0.441485033003095	5.35970880272303	1.71572308178978	0.201817801922357	0.395246904901809
Fibroblast_alveolar	SMC5	0.46706154962577	6.71895434224853	1.71462127809332	0.201956178978758	0.395383630076859
Fibroblast_alveolar	NMD3	0.280110343692483	6.41495522355781	1.71461064050925	0.201962876427382	0.395383630076859
Fibroblast_alveolar	MLYCD	-0.364040250162176	6.30164458171143	1.71414620983537	0.202030428124945	0.39544219603368
Fibroblast_alveolar	PGP	-0.612026046331626	5.03491809955161	1.71182063054781	0.202271691185054	0.395840689007517
Fibroblast_alveolar	PUF60	-0.260022990031607	6.33246125945417	1.71173922124419	0.202335837183025	0.395892484410064
Fibroblast_alveolar	NACC2	-0.433489751672281	5.55998867469369	1.70776141552468	0.202845915889378	0.396816614829584
Fibroblast_alveolar	OCRL	0.376339926672318	5.20602453348017	1.70424592718994	0.203254779455737	0.397542436288426
Fibroblast_alveolar	CDV3	-0.385708525327521	5.20136263951806	1.7038426827411	0.203322034556561	0.397599965956781
Fibroblast_alveolar	ARSA	-0.377513717947985	6.45472375557614	1.70333853382337	0.203410885643572	0.397628045521396
Fibroblast_alveolar	UBE3A	0.385844667105203	7.12814888370705	1.70293837184898	0.203444206397518	0.397628045521396
Fibroblast_alveolar	EIF3L	0.597824374645649	5.19467671859826	1.70264202508176	0.203449926022939	0.397628045521396
Fibroblast_alveolar	CAAP1	-0.430055276967434	5.08048421006487	1.70163403127645	0.203590115859073	0.397828035583278
Fibroblast_alveolar	NXPE3	0.80137616549208	3.49685530332339	1.69414722163679	0.20362827220992	0.397828608424996
Fibroblast_alveolar	USP46	-0.465439282617213	3.73125245111036	1.69511802211603	0.20366856202661	0.397833348431602
Fibroblast_alveolar	AP5M1	0.551882946543797	4.88939116452609	1.69913660039257	0.203854634198242	0.398122795821734
Fibroblast_alveolar	NFATC4	-0.519289489198506	7.8978555077582	1.69903467598103	0.203937237038372	0.398155794766861
Fibroblast_alveolar	SIRT7	-0.526867308622614	5.52323734606074	1.69918073163959	0.203947319637884	0.398155794766861
Fibroblast_alveolar	UXS1	0.347499922953689	5.0628091992686	1.69806668192352	0.204034297548205	0.398164409365548
Fibroblast_alveolar	SDCBP	-0.552686348136314	5.36605649618032	1.69814219795341	0.204070691384284	0.398164409365548
Fibroblast_alveolar	MED22	-0.567560951078763	6.15810927914951	1.69807445805317	0.204096240944397	0.398164409365548
Fibroblast_alveolar	RASL12	-0.442898000815927	6.75535214359554	1.69790198926289	0.204104214645125	0.398164409365548
Fibroblast_alveolar	RBM17	-0.47683860104135	8.06405752212216	1.69715770030902	0.204177618300708	0.398164409365548
Fibroblast_alveolar	HMGXB4	0.336697760762471	5.53515221561128	1.69727316707711	0.204179103232281	0.398164409365548
Fibroblast_alveolar	CD72	-0.729099202273624	3.59933658730859	1.68818317689219	0.204281011868904	0.398217624331385
Fibroblast_alveolar	MAP6	-0.572745437726227	4.2245647753152	1.6936888226525	0.20428219236187	0.398217624331385
Fibroblast_alveolar	TGDS	0.436500955175798	3.94706214663155	1.69148982330922	0.204431248480883	0.398389345365126
Fibroblast_alveolar	RNF4	0.279295301183493	5.93710988620015	1.6952891608986	0.204446116894333	0.398389345365126
Fibroblast_alveolar	ZNF765	0.538214890511122	4.3527462045011	1.69212124216649	0.204590203360517	0.398484469085385
Fibroblast_alveolar	PRDM1	-0.762712970203178	3.67793125928212	1.68647094302655	0.204602422397248	0.398484469085385
Fibroblast_alveolar	SOCS4	0.555926638035031	4.09621879858957	1.6908864425341	0.204608709499919	0.398484469085385
Fibroblast_alveolar	KIF22	0.391387361549415	4.83514520784036	1.69243673975885	0.204719882929963	0.39862660525025
Fibroblast_alveolar	USP1	0.772357408141576	5.2077367163269	1.69218595474569	0.204791741730855	0.39862660525025
Fibroblast_alveolar	NPDC1	-0.451588257889262	7.90418451739232	1.69239401649967	0.204795509197758	0.39862660525025
Fibroblast_alveolar	CASD1	0.337502285436357	5.8605960592825	1.69220410207694	0.204843925028255	0.398646993938114
Fibroblast_alveolar	NIPAL2	0.532325495757023	6.44868076661778	1.69090668376975	0.205008745013601	0.398893867381093
Fibroblast_alveolar	RNF182	-0.764744985823611	4.61523415226117	1.68810740663398	0.20519325513338	0.39917895420967
Fibroblast_alveolar	CRKL	0.344225792426367	5.39244433741522	1.68844641604599	0.205314528972607	0.399322037631831
Fibroblast_alveolar	SUPT7L	0.397256741388758	6.09931047741668	1.68836582695207	0.205342816153496	0.399322037631831
Fibroblast_alveolar	HNMT	-0.513108387079217	5.84969923277896	1.68631300831004	0.205622607477018	0.399792142257778
Fibroblast_alveolar	GMPPB	-0.554495319385452	6.82908341320055	1.68518946269074	0.20575287327173	0.399905860966208
Fibroblast_alveolar	AP5Z1	-0.465729374879574	6.72600088776575	1.68516695554382	0.205757217510547	0.399905860966208
Fibroblast_alveolar	KMT2C	0.248275869226054	8.11507133243078	1.68300841240089	0.20601426716448	0.400331404678601
Fibroblast_alveolar	ADH5	0.762142826286029	5.76440909930688	1.68173738487214	0.206194508852388	0.400607563704149
Fibroblast_alveolar	INIP	0.657673461032248	3.76109874097753	1.67591999449802	0.206294928497967	0.400728566043286
Fibroblast_alveolar	TTYH3	-0.408747293218058	5.9457952967739	1.68009665186743	0.206433265753628	0.400923165115226
Fibroblast_alveolar	HERC6	0.667595568743857	5.85886785498555	1.67919153690084	0.206533451007727	0.401043609265974
Fibroblast_alveolar	ZWILCH	-0.433367952096834	3.59430243657179	1.67111624792306	0.20664521269734	0.40114726538602
Fibroblast_alveolar	PCMT1	0.320078010852491	5.50419514300647	1.67817298987684	0.206663190971212	0.40114726538602
Fibroblast_alveolar	KLHL18	0.436533585636193	4.74453026525184	1.67702041793734	0.206707360792042	0.401158891732913
Fibroblast_alveolar	NRBP2	-0.600819692434443	8.34433529495703	1.67634894161044	0.206884908138465	0.40142931298446
Fibroblast_alveolar	ELAC2	0.335470144785183	6.42563909285524	1.67524329923482	0.207055511042154	0.401657455973162
Fibroblast_alveolar	SLC34A2	0.679045683124549	6.10861943588869	1.67505235350036	0.207078941563398	0.401657455973162
Fibroblast_alveolar	CAPZA2	-0.363529992656688	6.01022554045861	1.67443363734944	0.207175350492472	0.401770285644962
Fibroblast_alveolar	ZNF594	0.520051830355941	4.60766039460257	1.67181596619767	0.207345907603814	0.402026840965727
Fibroblast_alveolar	RFXANK	-0.299316939171174	5.59769734344483	1.67235863647289	0.207443688500692	0.40214222049387
Fibroblast_alveolar	PPP6R2	-0.352373734133917	7.73623577386593	1.67065549359886	0.207639621491881	0.402447796165871
Fibroblast_alveolar	TTC4	0.40032008674493	4.41071605322303	1.66784587016867	0.207805428868019	0.402632084709047
Fibroblast_alveolar	SPPL3	-0.462561885006992	4.67532345822103	1.66852695464283	0.207811344377764	0.402632084709047
Fibroblast_alveolar	LSM4	0.430739564945892	4.5765502269709	1.66778050487676	0.207875377948638	0.402681894562377
Fibroblast_alveolar	ACAT1	0.455880511714879	6.01308669673419	1.66811539290297	0.207995988273124	0.40284126244898
Fibroblast_alveolar	CHMP7	-0.357968082455584	5.49302860845714	1.66715553980718	0.208126391766663	0.40301953525476
Fibroblast_alveolar	DENND6A	0.322328331075343	6.72501361427216	1.66635938070493	0.208222792673973	0.403131911300062
Fibroblast_alveolar	ATP5PB	0.515382896589373	4.36467699090591	1.66390895623137	0.20829839529542	0.403203986619193
Fibroblast_alveolar	KBTBD2	0.56220765240175	5.82578908069923	1.66481766307309	0.208428103205791	0.403255233298718
Fibroblast_alveolar	INTS6L	0.272132995966006	5.74668881243754	1.66483836201021	0.208430174675933	0.403255233298718
Fibroblast_alveolar	GRIPAP1	-0.491585728075364	7.43041283905237	1.66463392673134	0.208440008760382	0.403255233298718
Fibroblast_alveolar	DLG2	0.348428491149785	6.8375308647607	1.66395810860337	0.208538291776565	0.403331243876109
Fibroblast_alveolar	ZBTB14	0.512042567825846	4.55287866436289	1.66253116630137	0.208556071950024	0.403331243876109
Fibroblast_alveolar	STK25	-0.372556979706351	7.42862752662539	1.66136232965062	0.208874064710009	0.403784179343568
Fibroblast_alveolar	AQP4	0.862731858570769	4.66697157082737	1.65995059431661	0.208896622678428	0.403784179343568
Fibroblast_alveolar	SORT1	-0.534711817581436	7.67791272395361	1.66094343339597	0.208926607806583	0.403784179343568
Fibroblast_alveolar	TMEM8A	-0.613777939407984	4.84547607999795	1.65999183746054	0.208982242653829	0.403784179343568
Fibroblast_alveolar	PHLDB2	-0.389921959479214	8.60279742250239	1.66038506207402	0.208991511030671	0.403784179343568
Fibroblast_alveolar	CTNNA1	-0.3349868763053	6.94212757953335	1.66032627792055	0.209020857661527	0.403784179343568
Fibroblast_alveolar	COL5A3	-0.572021205710281	7.43982776819686	1.65959532545125	0.20910905807461	0.403880307571677
Fibroblast_alveolar	COX7A2L	-0.669021922846143	5.13308161363161	1.65909248326899	0.209159771878192	0.403904010866415
Fibroblast_alveolar	TBCE.1	0.32572242828802	4.84744011221949	1.65655505294042	0.209443719159961	0.404287801565245
Fibroblast_alveolar	HSCB	-0.345986039675745	4.99485697925273	1.65670285059679	0.209462541211203	0.404287801565245
Fibroblast_alveolar	RHOA	-0.406954554092864	6.17094233986618	1.65649287616409	0.209548838431858	0.404287801565245
Fibroblast_alveolar	CASP8AP2	0.81993775375506	4.54063422966587	1.65457375037071	0.209579298250736	0.404287801565245
Fibroblast_alveolar	RBM5	0.295561013984788	7.86368675736856	1.65571409151805	0.209619309775967	0.404287801565245
Fibroblast_alveolar	PTAR1	0.252728067650809	6.76349837523302	1.65573851113201	0.209633029322654	0.404287801565245
Fibroblast_alveolar	SEMA6D	0.650655575040889	4.28339446106276	1.65334258556133	0.209651929323573	0.404287801565245
Fibroblast_alveolar	PTGER1	0.659204619402776	4.63777153438283	1.65431797497197	0.209666339652519	0.404287801565245
Fibroblast_alveolar	TC2N	-0.494612883199598	6.66202853690048	1.65523605366685	0.209707037654488	0.404292081584532
Fibroblast_alveolar	ZNFX1	-0.481714109765705	5.91379371000294	1.65503486142161	0.209746684650434	0.404294334181271
Fibroblast_alveolar	MYPOP	-0.492183896362706	4.22606245372535	1.65190871362079	0.209802695664643	0.404328122404329
Fibroblast_alveolar	ANO8	0.446070521206449	6.34846973195016	1.65230372412105	0.210097083858487	0.404821210361475
Fibroblast_alveolar	RBMX2	0.618925324272097	3.75097925035494	1.64690473887805	0.21013835841639	0.404826500161534
Fibroblast_alveolar	BRAF	0.504316126334018	5.57144127417369	1.65088719084285	0.210276318131122	0.405018015509386
Fibroblast_alveolar	CUEDC1	-0.473813910556996	5.84202499472327	1.65072339400729	0.210322988620522	0.405033658620936
Fibroblast_alveolar	KDM1A	0.311790069012677	5.84920822399789	1.64972993208132	0.210443665647244	0.405191789436611
Fibroblast_alveolar	FRAT2	-0.704954306327291	3.8211163266613	1.64352185147946	0.210511833469566	0.405224798243584
Fibroblast_alveolar	GDAP2	0.266963737937552	6.00593993336269	1.64904226280294	0.210537943619656	0.405224798243584
Fibroblast_alveolar	CAPN1	-0.369881422704711	6.32615030452985	1.64798717235092	0.210683695405922	0.405431060005498
Fibroblast_alveolar	PMS1	0.311170304798223	5.71228333776238	1.64760680291056	0.210726501308412	0.405439177668464
Fibroblast_alveolar	PAPSS1	0.551846894750999	4.57065143489881	1.64489311256407	0.210915898793869	0.405729283893662
Fibroblast_alveolar	DCAF1	-0.418825153227679	4.89644738504204	1.6437144835487	0.211182464407707	0.406167701543433
Fibroblast_alveolar	TNRC18	-0.38918427113339	7.53348684712633	1.64300426524449	0.211328550284978	0.406374282182332
Fibroblast_alveolar	MT-ATP6	-1.1158993744289	8.34118752687153	1.64217520947191	0.211433322122805	0.406445436559824
Fibroblast_alveolar	ARHGAP4	-0.594337070266913	4.39601471966283	1.64034630162591	0.211442919599886	0.406445436559824
Fibroblast_alveolar	RHBDD3	-0.840917389679065	3.82663479553822	1.63306578121309	0.211880455866068	0.407194874774846
Fibroblast_alveolar	AKAP1	-0.465695530740495	5.6232415156932	1.63867369095623	0.211940963215979	0.407194874774846
Fibroblast_alveolar	ETFB	-0.446514596167627	4.87103077459735	1.63798831358365	0.211949059688173	0.407194874774846
Fibroblast_alveolar	RETSAT	-0.397031742781145	4.70339299088324	1.63722376758956	0.212010154976457	0.40723778763028
Fibroblast_alveolar	SELENOP	-0.94124266495724	9.98413384336324	1.63649857566368	0.212194113583309	0.40751664255526
Fibroblast_alveolar	EAF2	-0.524201841951066	3.60524669751653	1.62919294895227	0.21224419619109	0.407538335047475
Fibroblast_alveolar	CNNM2	0.377275700427518	5.70778652856983	1.63512553515031	0.212409072414494	0.407658632303735
Fibroblast_alveolar	ANKRD35	0.475085767817897	3.50587483559933	1.62831965090181	0.212414355390908	0.407658632303735
Fibroblast_alveolar	IQSEC2	0.353782553512669	5.40166317457672	1.63492396784279	0.212423242777477	0.407658632303735
Fibroblast_alveolar	VCL	-0.36575511269689	7.28586504918939	1.63251499798391	0.212752080022524	0.408168076144796
Fibroblast_alveolar	AHDC1	0.477469159057897	6.34082613087434	1.63250929087407	0.212766398881227	0.408168076144796
Fibroblast_alveolar	CCDC186	0.53331596326013	5.63421561515761	1.63111869247057	0.212946402009033	0.408438818165189
Fibroblast_alveolar	LRIG3	0.475725345325877	5.95300241855667	1.63023132809663	0.213075775968062	0.408612370523167
Fibroblast_alveolar	ATP6V1B2	0.248728210079453	7.59215539687557	1.62839677151461	0.213307008377936	0.408967198729087
Fibroblast_alveolar	BRD9	-0.479733515325286	6.70623506785275	1.62830692300984	0.213338651968604	0.408967198729087
Fibroblast_alveolar	SLC26A6	0.366278685145738	5.18283908399962	1.62755377225141	0.21340602061899	0.409021718103562
Fibroblast_alveolar	GLUL	-1.13627518102098	9.97774484010534	1.62541980797119	0.213701587884495	0.409501818477553
Fibroblast_alveolar	NCAPD3	0.333205037331806	5.7349543521363	1.62540303429629	0.213734460124764	0.409501818477553
Fibroblast_alveolar	SNAP23	-0.392736666277411	6.30080314018594	1.6245083973445	0.213865702763044	0.409608979620242
Fibroblast_alveolar	FAM161A	0.475029720139762	4.16443085927747	1.62185763373443	0.213868360349924	0.409608979620242
Fibroblast_alveolar	AGT	0.735969393725166	3.44240881414522	1.61611468551061	0.214002832966992	0.4097918290476
Fibroblast_alveolar	APOL4	-1.02761925937622	4.34078448478778	1.61824773324794	0.214318780187257	0.410322052373818
Fibroblast_alveolar	NID1	-0.497732599588975	9.27354594903146	1.62056134435369	0.214367336271866	0.410340244526962
Fibroblast_alveolar	MFSD11	0.42643142674082	5.14540698272829	1.62015198703319	0.214411825254643	0.410350646256928
Fibroblast_alveolar	AC092835.1	0.361521450250561	3.9463784377924	1.61462552482989	0.214721388484235	0.410829464259238
Fibroblast_alveolar	GAB3	0.320870193173888	4.83624429666749	1.61692553508801	0.214809929855776	0.410829464259238
Fibroblast_alveolar	BTBD9	0.535998005051479	6.64220789623326	1.61747215314543	0.214817703906798	0.410829464259238
Fibroblast_alveolar	PIGG	-0.250602548181322	6.36937484003865	1.61754103821579	0.214818414070644	0.410829464259238
Fibroblast_alveolar	DENND6B	-0.446976433502494	5.02267159208037	1.61549337154808	0.215050933183682	0.411199300265868
Fibroblast_alveolar	PLPP1	-0.658324752807177	7.24989178510085	1.61513525250462	0.21513269016004	0.411280781570513
Fibroblast_alveolar	RFK	0.949082308958245	3.26680742616373	1.60590260892575	0.215191727050695	0.411318805916256
Fibroblast_alveolar	SAFB	-0.370170604094839	7.84324759286195	1.61393537846218	0.215287582631379	0.411427179102927
Fibroblast_alveolar	RNF8	0.300303392434276	5.6062953935296	1.61292992047928	0.215444170605941	0.411593610249278
Fibroblast_alveolar	ANKS3	-0.411460274085827	5.8403662191859	1.6128692874433	0.215469494057411	0.411593610249278
Fibroblast_alveolar	RAB8B	-0.463086790776055	7.76598558051637	1.61246013332673	0.215492190918557	0.411593610249278
Fibroblast_alveolar	NIPBL	0.244227863476067	7.009294980257	1.61144450202	0.215643389174945	0.411729458072817
Fibroblast_alveolar	EHMT1	-0.467691602628075	8.11754131631576	1.61115123599342	0.215669118995167	0.411729458072817
Fibroblast_alveolar	CNN2	-0.828002478740063	8.46751402847647	1.61097968637644	0.215690800302737	0.411729458072817
Fibroblast_alveolar	HAGH	-0.450972416622683	6.39641797557389	1.61085074472	0.215742529814426	0.411729458072817
Fibroblast_alveolar	PCCB	0.388090937905088	4.66277154118236	1.60970743160046	0.215759245850284	0.411729458072817
Fibroblast_alveolar	VWA5A	0.460552366250469	6.36665429767057	1.6081527586912	0.216107836524981	0.412319781799161
Fibroblast_alveolar	FAM136A	0.908080782622786	4.30545230700938	1.60539989392474	0.216170092492642	0.412342957266821
Fibroblast_alveolar	LRCH3	-0.331797485441927	7.38971276470862	1.60739393651682	0.216198472597594	0.412342957266821
Fibroblast_alveolar	TUBE1	0.273572085501769	6.31378237671769	1.60695971998536	0.216275369426093	0.412414756181482
Fibroblast_alveolar	NEMP2	-0.279919292129827	5.29955454822237	1.6063472857239	0.21635016902603	0.412482530567319
Fibroblast_alveolar	SLC25A32	-0.325020877643677	5.48934675877052	1.60535946913438	0.216499802763622	0.41269292954234
Fibroblast_alveolar	RRM2B	0.826492306793574	3.38350988694615	1.59472943441172	0.216894505702829	0.413370319502925
Fibroblast_alveolar	RGS11	-0.673654348666066	7.69434518764642	1.60190414078872	0.21695779031588	0.413415941757154
Fibroblast_alveolar	ZC3HC1	-0.371176461300671	4.61309724094803	1.60043325873944	0.217037931480124	0.41342670129328
Fibroblast_alveolar	DTNA	-0.443225184902922	8.11598740837841	1.60125915020546	0.21704213232452	0.41342670129328
Fibroblast_alveolar	STON2	0.401618350649198	6.79358643963688	1.60095637351616	0.21710223435069	0.413466227355936
Fibroblast_alveolar	TOPORS	0.68086002295319	5.15410135617811	1.59956781892182	0.217248764792019	0.4136153840754
Fibroblast_alveolar	PHLPP2	0.412003583762882	5.07833854031329	1.59933898867281	0.217284468377108	0.4136153840754
Fibroblast_alveolar	USP25	0.271604653818529	7.12145147755345	1.59950764472825	0.217298650432684	0.4136153840754
Fibroblast_alveolar	RAB6A	-0.285025246760508	6.59858461295612	1.59903536386997	0.217377941388229	0.413691365724711
Fibroblast_alveolar	GNB4	0.395235335548046	6.44476467355269	1.59284746166779	0.218241024023112	0.415258681530394
Fibroblast_alveolar	CD2AP	-0.256890402535947	6.45915865803519	1.59121788722854	0.218475293549516	0.415625617875407
Fibroblast_alveolar	PPME1	-0.376867913462175	4.71749569889927	1.58991680310752	0.218543997924915	0.415625617875407
Fibroblast_alveolar	GTF3C1	0.260548956950295	7.11839160367182	1.59030217303311	0.218587834613731	0.415625617875407
Fibroblast_alveolar	TMEM214	-0.319294108891202	6.42792050682606	1.59038150102506	0.218593964215546	0.415625617875407
Fibroblast_alveolar	STARD3	-0.414211410506032	6.67414099078456	1.59008050156943	0.218631654135088	0.415625617875407
Fibroblast_alveolar	HMBOX1	-0.291903480021955	6.58600383439577	1.58800336265589	0.218924858745691	0.416107722655748
Fibroblast_alveolar	SMIM20	0.787797059044015	4.20020582691247	1.58489511450646	0.218998932637773	0.416115587659467
Fibroblast_alveolar	KTI12	-0.504157655985951	3.57058783279895	1.58028568707293	0.219008204031298	0.416115587659467
Fibroblast_alveolar	IFRD2	0.45963652130038	4.91675064288995	1.58617852536184	0.219102229404693	0.416218970232346
Fibroblast_alveolar	PSEN2	-0.505821421209859	4.1987969193392	1.58196872772848	0.21941090892229	0.41667257636067
Fibroblast_alveolar	SCP2	0.312111706234338	7.05893973922526	1.58440173778757	0.219420325973502	0.41667257636067
Fibroblast_alveolar	RWDD2B	0.613464960016101	3.45275889066474	1.57600874803899	0.2196438717638	0.417021031052538
Fibroblast_alveolar	POLR3D	-0.464547622864498	5.859280744044	1.58271439579164	0.219683202329475	0.417021031052538
Fibroblast_alveolar	PKD2	-0.36239998592894	9.03532558697373	1.58166501347048	0.219788503056258	0.417145556649585
Fibroblast_alveolar	MLPH	0.50363640497845	4.57792272748936	1.57993038110198	0.219896070249794	0.417274338109912
Fibroblast_alveolar	ZNF718	0.864653014956265	4.35234293411942	1.57838990088012	0.219989744843928	0.417376715253729
Fibroblast_alveolar	PLEKHA5	-0.449650458636184	8.05652750351156	1.57915590558609	0.220149921900329	0.417605204803531
Fibroblast_alveolar	B4GALT4	0.452776394447087	4.7039116291945	1.57653648288962	0.220420045303985	0.418042132853604
Fibroblast_alveolar	ERCC2	0.356789093610559	4.85817184853217	1.57506500238528	0.220670495324607	0.418431036702676
Fibroblast_alveolar	SMOX	0.536360623180871	3.69503480439297	1.57040791114378	0.220704749729345	0.418431036702676
Fibroblast_alveolar	ISG15	-0.711522716020242	4.60395148034035	1.57373831087653	0.220764645491053	0.418455710378396
Fibroblast_alveolar	NFRKB	-0.429090293246766	5.97736857475845	1.57481771069754	0.220803197190395	0.418455710378396
Fibroblast_alveolar	RASL11A	-0.68345314240561	6.21684070181136	1.57457619953051	0.220837243175807	0.418455710378396
Fibroblast_alveolar	RELCH	-0.282799909039105	6.1721602678845	1.57267029716064	0.221105002698427	0.418887533961841
Fibroblast_alveolar	ST8SIA1	-0.495546291967235	7.39000195063177	1.57130462135584	0.221275844802988	0.419135623101675
Fibroblast_alveolar	ZDHHC17	0.517082314128108	6.86557808658003	1.5677669739904	0.221788367854361	0.42003071035432
Fibroblast_alveolar	PLAAT4	0.642413744525211	5.08474167929262	1.56700821435354	0.22184418269571	0.420060700591787
Fibroblast_alveolar	FBXL2	0.378842920949784	4.75387272196785	1.56619950201247	0.221912735337168	0.420114794628401
Fibroblast_alveolar	AMER1	0.453617942289344	4.34261768642893	1.5634735277767	0.222159539340168	0.420494296750103
Fibroblast_alveolar	KDELR3	0.829127169371907	3.91026045058708	1.56105966370078	0.222193236466791	0.420494296750103
Fibroblast_alveolar	PRKAB2	-0.358865936137553	5.97934437909499	1.56467674524698	0.222251458233657	0.420528736117601
Fibroblast_alveolar	CWC22	0.285912566284288	5.27731514838035	1.5615161901999	0.222670442849468	0.421245650525631
Fibroblast_alveolar	ACSS1	-0.367911998575074	6.50648407138278	1.56074744095727	0.222807777968385	0.421379458237096
Fibroblast_alveolar	YPEL5	0.377216996567591	6.71245485557646	1.56004666966345	0.222899687542451	0.421379458237096
Fibroblast_alveolar	SLC29A3	0.656833427510021	3.77805892623219	1.55543147110752	0.222911017365502	0.421379458237096
Fibroblast_alveolar	VCAN	0.43732196517258	8.78821824638814	1.55965574944481	0.222932432837217	0.421379458237096
Fibroblast_alveolar	HMGN1	-0.5547381145794	7.24091944200182	1.55962994249618	0.222953425393745	0.421379458237096
Fibroblast_alveolar	TBL2	-0.305459170053394	5.79621172875827	1.5595884565716	0.222981801446488	0.421379458237096
Fibroblast_alveolar	NAA16	0.359572732395626	5.61505622327636	1.55893228397167	0.223060192378122	0.421451796676303
Fibroblast_alveolar	BCKDK	-0.304392695269252	5.74891106193781	1.55855242972525	0.223130380218621	0.421508612901303
Fibroblast_alveolar	NUDT5	0.358641364427938	6.0017153863633	1.55770189345197	0.223244732750673	0.421648823838095
Fibroblast_alveolar	PIK3R3	-0.811879043938632	4.33108136131151	1.5542510727847	0.223400504902548	0.421838761769833
Fibroblast_alveolar	RMND1	0.364987966693749	5.0090325453371	1.55548653691296	0.223504973748392	0.421838761769833
Fibroblast_alveolar	ZBTB47	-0.373555510968729	6.91643905878203	1.55559359826593	0.22354136574555	0.421838761769833
Fibroblast_alveolar	OXCT1	0.471163872086889	4.24195920007679	1.55327165292892	0.223581581533741	0.421838761769833
Fibroblast_alveolar	RRP1B	-0.447338062166268	5.86118152970952	1.55502862826867	0.223642237730878	0.421838761769833
Fibroblast_alveolar	FCGRT	0.355016341334596	7.94809363480067	1.55476581825996	0.223643908282342	0.421838761769833
Fibroblast_alveolar	C2orf92	-0.348475052794379	4.94302553857566	1.55435971424403	0.223670118516194	0.421838761769833
Fibroblast_alveolar	PCOLCE	-0.266098765270473	7.73176881861811	1.55398734202105	0.223759270576231	0.421838761769833
Fibroblast_alveolar	FAM162A	-0.399740680626616	5.03193296696012	1.55375181469185	0.223772683406236	0.421838761769833
Fibroblast_alveolar	ANKMY2	0.376586587873675	4.35940443740602	1.5521509436878	0.223803372667256	0.421838761769833
Fibroblast_alveolar	MT-ND4	-1.0508556046695	8.27132487734731	1.5534107260864	0.223839087095484	0.421838761769833
Fibroblast_alveolar	NME1	-0.597438675059058	4.00280497333114	1.54971670205493	0.223864095665246	0.421838761769833
Fibroblast_alveolar	SEL1L3	0.506278301608824	3.63868243899956	1.54806214489125	0.223867225243037	0.421838761769833
Fibroblast_alveolar	ATG3	-0.384568641057271	4.41166112501215	1.54985081197137	0.224154692526099	0.422234112549163
Fibroblast_alveolar	MPDU1	-0.461939168677168	5.26834615305149	1.55128947635914	0.224159076316262	0.422234112549163
Fibroblast_alveolar	HOXA3	-0.501362819422357	5.31108208029374	1.5510472545513	0.224197593405518	0.422234112549163
Fibroblast_alveolar	TFE3	-0.387744578427331	7.33200237275029	1.55021156018014	0.224312650106742	0.422375092235042
Fibroblast_alveolar	WDR86	0.84012898006161	4.15215483094473	1.54715992118268	0.224380315258605	0.422426800290659
Fibroblast_alveolar	TBK1	0.286165559318382	5.89466763866463	1.54943621592611	0.224441641847508	0.42246655874091
Fibroblast_alveolar	COPS9	-0.639490112599591	3.61167571759471	1.53968880986423	0.224876151859161	0.423208620380477
Fibroblast_alveolar	COX7A2	0.516659664208109	5.19637296742793	1.54513454892238	0.225025380765265	0.423321838453578
Fibroblast_alveolar	CINP	0.458264969668507	4.26831488898981	1.54342199731392	0.225027388274984	0.423321838453578
Fibroblast_alveolar	PCYOX1L	0.414552100222308	3.99183667726479	1.54156420867633	0.22513307658762	0.423321838453578
Fibroblast_alveolar	FBXO30	0.687131697007483	4.35612815787838	1.54280553777995	0.225135677801013	0.423321838453578
Fibroblast_alveolar	LRMDA	-0.421640726792263	5.83246824679866	1.54472781991458	0.225137758949138	0.423321838453578
Fibroblast_alveolar	CC2D2A	0.363816216741984	6.56915176360014	1.54311397715718	0.225357955482275	0.423569678564029
Fibroblast_alveolar	PKP4	0.490230159790267	4.7860997372572	1.54212720494303	0.225398283655306	0.423569678564029
Fibroblast_alveolar	DSN1	-0.322004286335995	5.66744881608774	1.54287674185626	0.225404541964762	0.423569678564029
Fibroblast_alveolar	BAHCC1	0.310569454443108	6.57650219120763	1.54261645747248	0.225430821597987	0.423569678564029
Fibroblast_alveolar	PXDC1	-0.575472824831676	5.87988070539491	1.54201366404199	0.225535652761473	0.423690882096335
Fibroblast_alveolar	SLC38A2	-0.664243445276582	10.4331067384045	1.54077686670403	0.225670712949044	0.423868820335289
Fibroblast_alveolar	COX4I1	0.510750186458062	5.12068393124828	1.54008112893902	0.225755574140638	0.423952424932204
Fibroblast_alveolar	ZRANB3	-0.478286604433199	4.09513466989252	1.53712742783088	0.225807583025545	0.423974316449143
Fibroblast_alveolar	SLC2A13	0.467017963918263	4.96014181503614	1.53878910439824	0.225922677713838	0.424065006138667
Fibroblast_alveolar	SYNE1	-0.540983413106068	6.84258943710665	1.53915528995444	0.225936604584016	0.424065006138667
Fibroblast_alveolar	CCT4	0.675935358654502	4.3836241814967	1.53686312501142	0.226020288825209	0.424080654890133
Fibroblast_alveolar	ATF7IP2	0.715653163293428	3.30830230588066	1.53070437087686	0.226041285471736	0.424080654890133
Fibroblast_alveolar	TEP1	-0.327258608681194	5.55741955567607	1.53833551084042	0.226066027223721	0.424080654890133
Fibroblast_alveolar	ELOF1	-0.389539804157434	5.14316482927498	1.53714070287782	0.226210084561595	0.424275144321434
Fibroblast_alveolar	OXLD1	-0.531382359969531	4.72325775273103	1.53618239420991	0.226260128950203	0.424289146813859
Fibroblast_alveolar	DDX17	0.481184016549949	9.12758470492752	1.53627667195417	0.226332188796235	0.424289146813859
Fibroblast_alveolar	STAG1	-0.329248951742684	8.36052505066406	1.53625343336034	0.226338694954952	0.424289146813859
Fibroblast_alveolar	CKLF	0.403835515931662	4.55615377674358	1.53391591294348	0.226541977893133	0.424582350631015
Fibroblast_alveolar	TRAPPC10	-0.327583034223977	5.61451341317044	1.53487371940677	0.226575924620548	0.424582350631015
Fibroblast_alveolar	PRSS53	-0.532227468910195	4.79905565635361	1.53329572057982	0.22670555806877	0.424749518300386
Fibroblast_alveolar	NPR2	-0.272016679768467	6.27973907579438	1.53283827402317	0.226874215607601	0.424989727828324
Fibroblast_alveolar	DZIP1L	0.24693944928326	6.51161238750312	1.53142177233311	0.227074807153324	0.425289661098035
Fibroblast_alveolar	PTPRG	-0.333688374987557	8.10403721445096	1.53094065029547	0.227122774215815	0.42530368716549
Fibroblast_alveolar	CSDE1	-0.404999385347697	5.6935138087065	1.5304681270023	0.227227269718063	0.425351599490418
Fibroblast_alveolar	FAN1	0.365557690783473	5.05976568105318	1.53004264543726	0.227229325967423	0.425351599490418
Fibroblast_alveolar	IFNGR2	-0.331030488116375	6.36229488696691	1.52946423313187	0.227371200461439	0.425541361462119
Fibroblast_alveolar	SART1	-0.386938294992655	6.1284897478908	1.5290086060119	0.227443015294052	0.425599957559146
Fibroblast_alveolar	UNC119	-0.663247508505423	4.01106377391129	1.52285196569771	0.227802562972865	0.426196853482175
Fibroblast_alveolar	CYTIP	-0.846876418187829	3.4018008835839	1.5164903043646	0.227864578881736	0.426236982430194
Fibroblast_alveolar	DUSP12	0.377691709114108	4.32937914751001	1.52405269779342	0.227912216626668	0.426250206496334
Fibroblast_alveolar	LAMP2	0.52916698315388	6.55380412537693	1.52386812272972	0.228189741681065	0.426693293440638
Fibroblast_alveolar	ERBIN	-0.244494531607701	6.33092163372167	1.52149532811168	0.228551231967193	0.427293201829057
Fibroblast_alveolar	MID1	-0.364592387014679	6.55481285683298	1.52054839966386	0.228688738379874	0.427474217071221
Fibroblast_alveolar	SEC16B	-0.383211271461905	5.57195815879076	1.51606841713812	0.229361194080898	0.428545873875373
Fibroblast_alveolar	TMBIM4	0.628900598168249	6.33460871031759	1.51600397673274	0.229361835268446	0.428545873875373
Fibroblast_alveolar	MZT1	0.70202383913668	3.525633641403	1.50985673708491	0.229384409886275	0.428545873875373
Fibroblast_alveolar	SLC30A4	0.491635610442043	4.6078655328713	1.51389549977892	0.229523875010369	0.428730196397145
Fibroblast_alveolar	TRADD	-0.653374952913896	4.79502643975763	1.51270422512878	0.229753770773884	0.429083339765588
Fibroblast_alveolar	CTHRC1	0.882950140427674	4.52250788693008	1.5101408250638	0.230020469022005	0.429505076952943
Fibroblast_alveolar	SCAF4	0.573891366090066	6.04809277645824	1.51113806941027	0.23008978467314	0.429558167654705
Fibroblast_alveolar	CALCRL	-0.457166166930622	4.24796647294542	1.50834255235346	0.230188560655399	0.429666229668907
Fibroblast_alveolar	PARP14	0.753847364403037	6.52905093766622	1.50973633168045	0.230296794491322	0.429791904035581
Fibroblast_alveolar	IRAK3	-0.49776996429218	7.24919516718252	1.50937724072469	0.23034371031653	0.42980311921431
Fibroblast_alveolar	TRAM1	0.555639243869483	6.6973990079365	1.50791857710748	0.23056917548581	0.430086277377434
Fibroblast_alveolar	LAMA5	-0.490740699930143	6.52164669539065	1.50792896723065	0.230577329443903	0.430086277377434
Fibroblast_alveolar	GGT7	-0.360186461846078	6.60795617090825	1.50561659400639	0.230922058841058	0.430652834973907
Fibroblast_alveolar	SLC35F5	0.401442753095815	7.30477166412238	1.50424183058727	0.231113076380615	0.430832746924217
Fibroblast_alveolar	ATP5PD	0.548639854832594	4.74551047265439	1.50353698459887	0.231114127358911	0.430832746924217
Fibroblast_alveolar	GPR176	0.715409828165243	3.86284206590233	1.50024687481962	0.231143175588922	0.430832746924217
Fibroblast_alveolar	PREB	0.396946463585283	5.8741001061728	1.50381205940288	0.231192679212294	0.430832746924217
Fibroblast_alveolar	ERCC1	-0.377352058191893	7.18925975232892	1.50353339671858	0.23122355190879	0.430832746924217
Fibroblast_alveolar	RNF166	-0.487629283480559	4.25117558891561	1.50059564301383	0.231353943337655	0.430999269973181
Fibroblast_alveolar	AGO4	0.295743801861086	6.09797919754507	1.50225528533312	0.231430367517966	0.431065213882515
Fibroblast_alveolar	PLEKHG3	0.42250426506714	5.86950859707764	1.50088868014535	0.231633803418442	0.431333206412635
Fibroblast_alveolar	SLC5A6	0.343023555024981	5.30551322482988	1.50059535161698	0.231656351364471	0.431333206412635
Fibroblast_alveolar	FOSL1	-1.24441954100599	4.33830038288228	1.49633842127173	0.231841988366585	0.431523042172758
Fibroblast_alveolar	ZNF266	0.58310471204019	5.61488020827074	1.49931639152796	0.231860683530326	0.431523042172758
Fibroblast_alveolar	FADS1	-0.454319718077842	5.1428148550825	1.49908504137662	0.231881516713371	0.431523042172758
Fibroblast_alveolar	SLC15A3	0.392301456324576	4.64770502209008	1.4974428817304	0.232019557135676	0.431664029327053
Fibroblast_alveolar	RABL6	-0.404289067621403	7.18726353963127	1.49790863635718	0.232074081270758	0.431664029327053
Fibroblast_alveolar	EZH1	0.251805761771816	7.31049353748043	1.49784050243055	0.232080527426337	0.431664029327053
Fibroblast_alveolar	C1orf54	0.615955232103004	3.53403018488231	1.49180668601825	0.23214354789688	0.431687371152403
Fibroblast_alveolar	KANK4	-0.678704933065561	4.76838323842008	1.49657262028237	0.232175248347028	0.431687371152403
Fibroblast_alveolar	ZNF341	-0.52022726546403	4.59628639553079	1.49588029723808	0.232234831349612	0.431721757429295
Fibroblast_alveolar	INTS5	0.762933863202174	3.31123815059088	1.48690049610994	0.232637531353544	0.432393869083972
Fibroblast_alveolar	PMP22	-0.344314402576471	9.43399886028007	1.49362559623602	0.232705200300831	0.432443144598661
Fibroblast_alveolar	POLDIP2	0.240454146484088	5.87659823775862	1.49288497912976	0.23285039381284	0.432636443464459
Fibroblast_alveolar	ZNF628	-0.492455918958664	4.27994676321809	1.49057338984858	0.232896191304912	0.432645028649348
Fibroblast_alveolar	TRAC	0.880104527328797	2.99842107308894	1.48145960265806	0.233036405251005	0.432828974716689
Fibroblast_alveolar	POMP	0.762136006621273	3.84184072045928	1.48738923777375	0.233093508417954	0.432858517664801
Fibroblast_alveolar	PCDH15	0.586270004154188	7.12401384438933	1.48918023025498	0.233400802296515	0.433322776374056
Fibroblast_alveolar	SGF29	-0.451964353725015	5.63299420505286	1.48915589054702	0.233425993554502	0.433322776374056
Fibroblast_alveolar	PSMC1	0.675510062695292	4.42602138119854	1.48707005895447	0.233500183243078	0.433359888128598
Fibroblast_alveolar	RASGRP2	-0.594942651063173	5.79716147089913	1.48842300155649	0.233541874095858	0.433359888128598
Fibroblast_alveolar	LONP1	0.503493426209316	6.61700087801351	1.48793004906802	0.233599284369597	0.433359888128598
Fibroblast_alveolar	C1QTNF7	0.588023748050423	6.33135149789432	1.48787323386741	0.233610964724505	0.433359888128598
Fibroblast_alveolar	CTSF	-0.370125519983396	6.63415596942181	1.48754236715368	0.233663511479754	0.43338084997666
Fibroblast_alveolar	TOP3A	0.315765470267961	5.01499036855153	1.48512875512928	0.233978289710792	0.433842171629488
Fibroblast_alveolar	DLGAP1	-0.490889324608701	5.43074688740875	1.48537577736274	0.23399482122626	0.433842171629488
Fibroblast_alveolar	SMARCD2	-0.315342726022686	7.84656809501292	1.48477367821664	0.23406488480119	0.433895508928387
Fibroblast_alveolar	PARP8	0.442609548692027	5.10831066872291	1.48402001382496	0.234155264912974	0.433986482349729
Fibroblast_alveolar	TACO1	0.40801534572794	4.58877725944943	1.48274467858878	0.234244031186824	0.434074433100521
Fibroblast_alveolar	OTUD6B	0.373636208104771	5.68949464890071	1.48256861324975	0.234421594110924	0.43432687168462
Fibroblast_alveolar	GFER	-0.513626284950625	4.12128623201556	1.47907814263195	0.234551614600979	0.434491152082596
Fibroblast_alveolar	ZNF160	0.371485870508623	6.036162434197	1.48135264384985	0.234612936162768	0.434528136834515
Fibroblast_alveolar	SMG6	-0.408658106789489	6.57885657186954	1.47977787544875	0.234855711134242	0.434901120353804
Fibroblast_alveolar	BBS5	0.303559128840078	5.70780543413194	1.47718570655831	0.235251659516128	0.435557565909419
Fibroblast_alveolar	MFF	0.296999715450822	6.99149933881407	1.4761173640866	0.235407540442698	0.435769384677841
Fibroblast_alveolar	MTMR12	-0.349863733552805	5.63365998404944	1.47443054550019	0.235686346948181	0.436208639666115
Fibroblast_alveolar	BRPF1	-0.342312154303171	5.04771872489559	1.47288211655504	0.235879939026884	0.436490052721992
Fibroblast_alveolar	CD93	-0.746622302138438	3.79687425482017	1.46666251636125	0.236095410135633	0.436811846151628
Fibroblast_alveolar	MAP3K1	0.493955268737733	5.36273330262314	1.47084171107299	0.236210284379657	0.436947439784692
Fibroblast_alveolar	HEXIM1	-0.507326526085193	6.34079848526215	1.47039295029315	0.23631113037238	0.437057040454603
Fibroblast_alveolar	FZR1	-0.361699765748314	7.49099639041256	1.46917837591143	0.236474055265941	0.437281397162837
Fibroblast_alveolar	TNFRSF21	-0.423317964088425	6.10847233659793	1.46734161750344	0.236787722106799	0.437725450766337
Fibroblast_alveolar	KDM5A	-0.283801269812674	6.04925614203882	1.46719890918005	0.236808908594824	0.437725450766337
Fibroblast_alveolar	TAP2	0.334911822759383	6.03276243696127	1.46690003946063	0.236847036667192	0.437725450766337
Fibroblast_alveolar	DCAF8	-0.305745189987495	8.67409579539716	1.46626740157397	0.236915421566872	0.437725450766337
Fibroblast_alveolar	CALHM2	0.510113184979562	5.34797033559226	1.46597339600599	0.236964501161449	0.437725450766337
Fibroblast_alveolar	RCCD1	-0.472203111624613	5.33656874414178	1.46583185071175	0.237005171637522	0.437725450766337
Fibroblast_alveolar	NCR3LG1	0.610582378260385	3.59511866556767	1.46074480643465	0.237005814162909	0.437725450766337
Fibroblast_alveolar	CEP72	0.415979102557117	4.70206570394334	1.46436641806584	0.237118554879366	0.437856705820298
Fibroblast_alveolar	TEF	-0.454703610698575	6.20050612150987	1.46421470394282	0.237272881319846	0.438064692326062
Fibroblast_alveolar	MTMR10	-0.284854784921499	6.32247438895296	1.46358675162612	0.23736691246876	0.438161305219476
Fibroblast_alveolar	RDH5	-0.560748773944921	3.70323869116844	1.45700629278962	0.237560481651051	0.438441591552362
Fibroblast_alveolar	DDT	0.612671639106412	5.95848615345455	1.46169887771514	0.23765248298202	0.438534358744658
Fibroblast_alveolar	SMC1A	0.279576084313764	6.35359946167144	1.46005977415617	0.23791159260143	0.438935400081339
Fibroblast_alveolar	BICRAL	0.504184648254568	5.4126651353271	1.45893265568381	0.238068074617094	0.439146990871104
Fibroblast_alveolar	SCAF8	-0.234186063580091	6.52895462762755	1.45781238740126	0.238265132021332	0.43937835166694
Fibroblast_alveolar	NDUFA5	0.758404094337792	5.67715432153166	1.45763537864232	0.238277134081871	0.43937835166694
Fibroblast_alveolar	BLOC1S5	0.340666742904458	4.63340177853566	1.45513213645269	0.238547556655975	0.439799820632449
Fibroblast_alveolar	SSRP1	-0.26686024036101	5.67816420080606	1.45576355286891	0.238592944246774	0.43980632722822
Fibroblast_alveolar	DENND5A	0.321310257192026	5.83714589461976	1.45495712518535	0.238711949027017	0.439910811571123
Fibroblast_alveolar	FRAS1	0.475921809938667	7.80188119342232	1.45465959959769	0.238736421970702	0.439910811571123
Fibroblast_alveolar	TMEM131	0.220189303711704	6.35599730457775	1.45455237446642	0.238775231597041	0.439910811571123
Fibroblast_alveolar	SLC4A3	-0.554463466366182	5.75159413456888	1.45420976225933	0.238840804313547	0.439954475968169
Fibroblast_alveolar	RNGTT	-0.281476769245328	5.88415698873237	1.45301506975065	0.23902712050149	0.440220500457345
Fibroblast_alveolar	TMED5	-0.360318269542216	6.23317174193926	1.45211137539872	0.239166914878305	0.440337480836213
Fibroblast_alveolar	ATP11C	0.376811018936186	4.70937147892017	1.45126179145659	0.239174455423267	0.440337480836213
Fibroblast_alveolar	NUDT14	-0.497952821080026	5.21125873581975	1.4515339919592	0.239231731873261	0.440365768534049
Fibroblast_alveolar	RAB9A	0.507372402400935	4.59704001354042	1.44740832361053	0.2397438835121	0.441231211081036
Fibroblast_alveolar	ZNF638	0.436399501267766	7.66936260862683	1.44691133710756	0.239958967159384	0.44154971417577
Fibroblast_alveolar	EXOSC4	0.392658724850411	4.24636038495916	1.44349406552165	0.240231371278804	0.441946508060219
Fibroblast_alveolar	ZNF221	0.665748855896784	3.52507015133385	1.43972156040006	0.240258727899493	0.441946508060219
Fibroblast_alveolar	ABT1	-0.559850058861076	3.53322937770576	1.43719075438135	0.240488164480176	0.442232040813884
Fibroblast_alveolar	LOXL3	-0.537180804632054	4.63848133703976	1.44270730417115	0.240504015909826	0.442232040813884
Fibroblast_alveolar	SLC2A11	0.339568308827541	4.94814210282379	1.44295696858204	0.24054022206637	0.442232040813884
Fibroblast_alveolar	ASTN2	-0.394725990008406	4.3398781109528	1.43919779965008	0.240945785283286	0.442900168994312
Fibroblast_alveolar	SSPN	0.715036055725521	4.78578710718109	1.43949927330994	0.24103223839132	0.442981586282595
Fibroblast_alveolar	PLEKHA4	-0.65332405369522	6.33388915267467	1.4390414441238	0.24123724207819	0.443280815410204
Fibroblast_alveolar	SPAG7	-0.391837614310033	6.57561044509532	1.43709900359266	0.241538603329688	0.443756968908031
Fibroblast_alveolar	VASP	-0.46301289846642	5.9788624017268	1.43684705326019	0.241589459678483	0.443772806440877
Fibroblast_alveolar	ASF1A	0.600959235592732	4.12271754177531	1.43379212300113	0.241695420016773	0.443889840607628
Fibroblast_alveolar	ARPP19	-0.39485728211799	4.75170675802699	1.43511879997173	0.241753944326269	0.443908622519726
Fibroblast_alveolar	RFX8	-0.809520194170699	3.71891856389154	1.42984670909529	0.241790144349519	0.443908622519726
Fibroblast_alveolar	NDE1	-0.406485896508978	6.97683238631808	1.43472987127319	0.241907325807212	0.444046169157299
Fibroblast_alveolar	DERA	0.435694724582349	4.33961869225871	1.43233143830884	0.242051033379198	0.444232350692617
Fibroblast_alveolar	AHCYL2	0.290033924512558	5.33934627217738	1.43337887454312	0.2421129193167	0.444268327499226
Fibroblast_alveolar	SLC66A1	-0.521491907139835	4.74737954268374	1.43216677029225	0.242217633380018	0.444382866059691
Fibroblast_alveolar	COX6C	0.652993374270653	4.27605570211346	1.43039177565749	0.242315018024368	0.444458946816543
Fibroblast_alveolar	NABP1	-0.621234751220963	8.73870041725408	1.43187303146098	0.242343704797942	0.444458946816543
Fibroblast_alveolar	TNKS	-0.25549067779492	7.00967825149785	1.42988448824279	0.242681410068898	0.445000624012899
Fibroblast_alveolar	IGFLR1	-0.547724051539017	4.37717078624964	1.42808399637039	0.242724843456546	0.445002605164531
Fibroblast_alveolar	FAM168B	0.354723212933269	5.63498913015745	1.42933913022966	0.242772965168535	0.445013179522993
Fibroblast_alveolar	TBL1XR1	-0.287306335521253	7.18626240107596	1.42886566115486	0.242841598790546	0.445059731480224
Fibroblast_alveolar	WEE1	-0.465694405373955	5.91542412668872	1.4287605634784	0.242883077977311	0.445059731480224
Fibroblast_alveolar	NOP16	-0.435402829135094	5.59891668447357	1.42814592665506	0.24297709000352	0.445154365242718
Fibroblast_alveolar	XXYLT1	-0.343363389344925	4.28208354019259	1.42555228317622	0.243105193127341	0.445311412864186
Fibroblast_alveolar	ABCC4	0.56010628109467	4.60391983626964	1.42340391419623	0.243575476746921	0.446022132757826
Fibroblast_alveolar	PHF2	0.272873908454809	6.7056392036621	1.42433175915665	0.24357809058384	0.446022132757826
Fibroblast_alveolar	SMARCB1	-0.340180770407691	6.35065926360865	1.4225615108109	0.243874145982188	0.446486435238691
Fibroblast_alveolar	CRYL1	-0.404212262979129	4.17618534519488	1.4195113780452	0.244010729401796	0.446658664429386
Fibroblast_alveolar	TMCO4	-0.381750068996665	5.72600419945765	1.42075307687163	0.244170068095587	0.44687247961685
Fibroblast_alveolar	SNAP25	0.597515876281746	5.55283527038922	1.42008432708603	0.244254081786478	0.446944804576832
Fibroblast_alveolar	ANXA4	-0.237368076102181	7.10485478090923	1.41985661833198	0.244294661909655	0.446944804576832
Fibroblast_alveolar	TINF2	-0.38283962307449	5.84665299350328	1.41853040328269	0.244531296460258	0.447211941545902
Fibroblast_alveolar	FBXL3	0.584778619247895	6.88669487372622	1.41811697786185	0.244578153322874	0.447211941545902
Fibroblast_alveolar	FBXW8	-0.28409289743095	6.54133473058353	1.41800817386105	0.24460616407357	0.447211941545902
Fibroblast_alveolar	ZMPSTE24	0.506283887179631	5.26009194089362	1.41776585011935	0.24461092872031	0.447211941545902
Fibroblast_alveolar	LARP1B	-0.387712842937395	5.4726261560249	1.41716649104492	0.244743084692566	0.447364651780913
Fibroblast_alveolar	ADI1	-0.40263825885611	6.76169937597061	1.41691089059318	0.24477961198139	0.447364651780913
Fibroblast_alveolar	CDC42EP1	0.370770491713614	6.81301203553403	1.41656283259617	0.244831261786873	0.447381229146901
Fibroblast_alveolar	ZC3H14	0.250050543054186	5.42194354794079	1.41587144981767	0.244939749369771	0.447444244033746
Fibroblast_alveolar	ADPGK	0.804025037556848	5.75187574331643	1.41579490788687	0.244950917643676	0.447444244033746
Fibroblast_alveolar	ADD1	-0.206736968484086	7.68313732575906	1.41526889405749	0.245028805368747	0.447508718583248
Fibroblast_alveolar	ZC3H10	0.496198729727964	4.71354861430267	1.41412306266445	0.245113172493605	0.447585002327131
Fibroblast_alveolar	HAGHL	-0.501884202928961	4.93818763151921	1.41325259455699	0.245316565764996	0.447878567592147
Fibroblast_alveolar	GIGYF1	-0.394397645786447	8.1433181565976	1.41317857707096	0.245363855348442	0.447887079247061
Fibroblast_alveolar	MYH10	-0.361891767768902	10.2710073896884	1.41205321990506	0.245540429780099	0.448131543460049
Fibroblast_alveolar	CLNS1A	-0.468242054918851	5.54006098387621	1.41154901121628	0.245659667574282	0.448213121241979
Fibroblast_alveolar	VASN	-0.530538255490747	6.47662105336134	1.41147769846202	0.245670444963601	0.448213121241979
Fibroblast_alveolar	TFEB	-0.41515398527753	4.97892111074371	1.41056124857003	0.245764871917785	0.448307553687529
Fibroblast_alveolar	INSYN1	0.449644746764858	5.35871953069961	1.40881982584222	0.246076935409111	0.448740913267286
Fibroblast_alveolar	DNAJC1	-0.324828780037265	6.40530286004354	1.40891520045792	0.246087859735995	0.448740913267286
Fibroblast_alveolar	SLC36A4	0.464532623908387	4.58855982910405	1.40752141517194	0.24615512660745	0.448755443933528
Fibroblast_alveolar	UBE2D2	0.646746155728939	4.47960845472482	1.40693136827553	0.246199723715428	0.448755443933528
Fibroblast_alveolar	GAS8	-0.512997565467299	6.12243473297152	1.40812138460184	0.246223958720547	0.448755443933528
Fibroblast_alveolar	PHF5A	-0.388187226063494	4.58890954141344	1.40640132461968	0.246347008550267	0.44879440352431
Fibroblast_alveolar	RPRD2	0.308638713236433	5.81702736508654	1.40721920246788	0.246360601277108	0.44879440352431
Fibroblast_alveolar	PTER	0.529260429032495	4.04867742065496	1.40464188905235	0.246373476684898	0.44879440352431
Fibroblast_alveolar	EED	-0.448008517437107	4.82223595151664	1.405846800209	0.246502157460845	0.44895097390208
Fibroblast_alveolar	TBCCD1	0.403098747028251	4.50393939714109	1.40459105731807	0.246610814967023	0.449071028225045
Fibroblast_alveolar	NECAB3	-0.352561264759242	6.43190286550328	1.40510038090586	0.246711273448139	0.449176113345971
Fibroblast_alveolar	SPRYD7	0.341285151331472	4.42007505209594	1.40290799433098	0.246859825096811	0.44930111133825
Fibroblast_alveolar	STX3	-0.350946381842758	6.56721020328311	1.40409610682807	0.246872854115509	0.44930111133825
Fibroblast_alveolar	TIMM10B	-0.352062241422475	6.09578003462028	1.40393416297076	0.246908215177221	0.44930111133825
Fibroblast_alveolar	PPP1R8	-0.563950685898543	6.14968536647431	1.40338308526296	0.246999411958564	0.449334524074258
Fibroblast_alveolar	BHLHE22	0.712234650850921	3.35072075642058	1.39669847515921	0.247012107266862	0.449334524074258
Fibroblast_alveolar	CYP4V2	0.345031482111561	6.62147539746094	1.40115195884194	0.247350723222501	0.449872606698774
Fibroblast_alveolar	HEBP1	-0.390265723220712	5.00540150335641	1.40009846466764	0.247483202473424	0.450035653926664
Fibroblast_alveolar	CDC40	-0.354685629885434	4.61055466550761	1.39875662170228	0.247610528669241	0.450154230926773
Fibroblast_alveolar	GPC2	0.611649446135511	3.78390722507107	1.39555744891497	0.24766358531035	0.450154230926773
Fibroblast_alveolar	DUS2	-0.45239599251721	4.30468328550994	1.39695741957034	0.247765987325883	0.450154230926773
Fibroblast_alveolar	LRP2BP	0.654960319380479	3.3499062094773	1.39222045641527	0.247775228173488	0.450154230926773
Fibroblast_alveolar	SLC41A3	0.509497931413927	4.46376163595221	1.39714217336288	0.247814705365206	0.450154230926773
Fibroblast_alveolar	TUFM	-0.33902634551399	6.33079382942302	1.39820181861065	0.247845884054028	0.450154230926773
Fibroblast_alveolar	NAGK	-0.30993143573709	6.71811004999337	1.39802774453315	0.247865935152072	0.450154230926773
Fibroblast_alveolar	DNAJB6	-0.364774162369988	4.69109139621203	1.39720140341594	0.247891156385486	0.450154230926773
Fibroblast_alveolar	C12orf57	-0.495991028973445	7.84208364336252	1.39731068421793	0.24796550796891	0.450211438090433
Fibroblast_alveolar	PPFIA2	0.663845371873434	4.03969555541061	1.39377424423059	0.248139062505411	0.450448709354588
Fibroblast_alveolar	ZDHHC2	-0.397551182471736	4.49508146102879	1.39448610600834	0.248270073169502	0.450548418297562
Fibroblast_alveolar	MYH11	0.484005790286	4.62817879002745	1.3946664466506	0.248279750827342	0.450548418297562
Fibroblast_alveolar	IFFO2	-0.476646702090776	5.98905819997427	1.39327780372459	0.248665078217908	0.451137605587401
Fibroblast_alveolar	ATL2	0.304619464538282	5.91300484882026	1.392965936451	0.248705364082306	0.451137605587401
Fibroblast_alveolar	ZNF879	0.457381554858285	3.53765464023155	1.38746582672879	0.248772062658575	0.451137605587401
Fibroblast_alveolar	TOX4	0.340501014482097	6.07576076041624	1.39254081037643	0.248776176527401	0.451137605587401
Fibroblast_alveolar	DYNLT3	-0.460407494684937	4.64354625668934	1.39036559591665	0.249001954321312	0.451445796776613
Fibroblast_alveolar	PRORP	-0.440800501129707	4.62548644017552	1.39015234051764	0.249032058448391	0.451445796776613
Fibroblast_alveolar	COPS7B	-0.427163776702194	6.55185670013601	1.39042472954235	0.249127641466193	0.451541164203087
Fibroblast_alveolar	CASC4	0.729430965495851	5.48097063576148	1.38852224885628	0.24941769203118	0.451934715175872
Fibroblast_alveolar	TSG101	0.576964302008557	5.00338678452802	1.38817708144612	0.249430799781563	0.451934715175872
Fibroblast_alveolar	GEM	0.50951758218692	6.97184698054985	1.38734949089964	0.249625742029939	0.452209943363547
Fibroblast_alveolar	VN1R1	-0.43766449624976	4.09224943842379	1.38352021437739	0.249864038260865	0.452420580802399
Fibroblast_alveolar	SPATA7	0.485254028256141	4.73565830110948	1.38497232851256	0.249915199243346	0.452420580802399
Fibroblast_alveolar	PAFAH1B2	-0.235449538374177	6.58310334931168	1.38548738713412	0.249945862833358	0.452420580802399
Fibroblast_alveolar	WFDC1	-0.562251187708064	5.1521078586448	1.38529167329688	0.249952593548757	0.452420580802399
Fibroblast_alveolar	KLHDC8B	-0.630625712528553	5.02942810585838	1.38513812893836	0.24995731146454	0.452420580802399
Fibroblast_alveolar	PPP2R1A	-0.410719877478363	4.20561432917284	1.38293384686505	0.250040505065363	0.452493211629654
Fibroblast_alveolar	ACO1	-0.262111744742563	6.02025132323813	1.38359121250483	0.25027125933817	0.452832809000543
Fibroblast_alveolar	DNTTIP1	-0.429223049721244	4.40768648457863	1.38133307258532	0.250415004671351	0.452947466367665
Fibroblast_alveolar	DPY19L3	0.337162224450693	5.64532890604637	1.38261322509684	0.250420846305298	0.452947466367665
Fibroblast_alveolar	VSTM4	-0.369527313702949	7.59997904220569	1.38166080864547	0.250565563323758	0.453131217528868
Fibroblast_alveolar	PTPRF	-0.430392505034365	5.1716965926143	1.38122409484312	0.250635591703885	0.453179859238121
Fibroblast_alveolar	NUBPL	0.441423923123102	4.73611827334127	1.38009350118839	0.250733321457218	0.453278563067962
Fibroblast_alveolar	COMMD6	0.80978604717976	4.5328679965288	1.37746304477926	0.251084638095722	0.453835591342122
Fibroblast_alveolar	CLIC5	0.514421691199986	4.62228836986472	1.37716489258161	0.251187875240687	0.453923869018232
Fibroblast_alveolar	CD9	0.516556265371153	6.05262408017997	1.37785455297135	0.251219881825547	0.453923869018232
Fibroblast_alveolar	MYO5A	0.459014821735848	3.77434711102674	1.37371297535925	0.251306978882744	0.453992595045158
Fibroblast_alveolar	CHKB	-0.441382582108852	7.50882492665512	1.3770162808064	0.251344334765174	0.453992595045158
Fibroblast_alveolar	PLXNB2	-0.300793070507591	9.20460582194296	1.37642917004528	0.251430273960774	0.454069764267077
Fibroblast_alveolar	MPHOSPH8	-0.365329301594585	7.27305761507764	1.37614162298237	0.25149471815617	0.454108094804412
Fibroblast_alveolar	FGGY	0.585214232283743	3.69228431571428	1.3716144870165	0.25157277770602	0.454158312293836
Fibroblast_alveolar	SYF2	0.458014100449287	5.2352774290442	1.37534935171766	0.251608978382261	0.454158312293836
Fibroblast_alveolar	ALDH7A1	-0.361375295985485	5.6649822161675	1.37493070099898	0.251720186002629	0.454159922671077
Fibroblast_alveolar	TCERG1	-0.23554531604522	7.24146670478389	1.37479599298178	0.251720745893313	0.454159922671077
Fibroblast_alveolar	RRP36	-0.371120392302574	5.81971009366824	1.37466006908553	0.251767790601824	0.454159922671077
Fibroblast_alveolar	SIRT5	0.30590864404137	4.57726740452704	1.37362453896663	0.251782768588467	0.454159922671077
Fibroblast_alveolar	DYNLRB1	-0.575509365107417	5.93383881709892	1.3742553699651	0.251838339455256	0.454179249498376
Fibroblast_alveolar	RIC8A	-0.357473088061491	5.45402011500982	1.3739341313552	0.251879935931002	0.454179249498376
Fibroblast_alveolar	PHETA2	0.457131632357731	4.69623628514033	1.37176203827775	0.252121707406593	0.454460474184347
Fibroblast_alveolar	FAM78B	0.562181567338266	3.67381768270001	1.36829003897023	0.2521224044942	0.454460474184347
Fibroblast_alveolar	PRRX1	-0.574477507825139	7.29822513924453	1.37174774817168	0.252234320048217	0.454584219682095
Fibroblast_alveolar	FADS2	0.388495518366949	5.52501203987754	1.36971552719868	0.252579756994654	0.455070374519963
Fibroblast_alveolar	PRKD1	-0.477730685658809	7.7456904931265	1.36959024239554	0.252590694222939	0.455070374519963
Fibroblast_alveolar	SNRPG	0.867310295425629	5.10134140602189	1.3683016190636	0.252758256223218	0.455266485766492
Fibroblast_alveolar	TSN	-0.422233556538253	5.24901021025223	1.36825195625109	0.252823728053082	0.455266485766492
Fibroblast_alveolar	SNX18	-0.652195081421995	3.88145123802777	1.36446446414926	0.252837908332356	0.455266485766492
Fibroblast_alveolar	RASSF2	0.386354829456733	6.62695916647305	1.36801565576745	0.252872866749143	0.455266485766492
Fibroblast_alveolar	PFKM	-0.319342938584006	6.65242123735591	1.36742167460495	0.252976428165065	0.45537490675524
Fibroblast_alveolar	TMEM243	-0.418388029974162	4.99279426757699	1.36564818512935	0.253230835148085	0.455698369246045
Fibroblast_alveolar	SPART	0.382800690387226	6.82177636446853	1.36560507392054	0.253277202164241	0.455698369246045
Fibroblast_alveolar	CLIP3	-0.565531652168514	4.39652599307803	1.36394185757181	0.25332380046185	0.455698369246045
Fibroblast_alveolar	DDX3X	-0.531491428306445	6.86867400860585	1.36531543670619	0.253329606430584	0.455698369246045
Fibroblast_alveolar	DDR1	-0.290248320409785	5.96118362213224	1.36413959836457	0.253543206064903	0.456004530319059
Fibroblast_alveolar	INTS6	-0.583937153766002	6.59218651211593	1.36298526845886	0.253731854118008	0.456265718161545
Fibroblast_alveolar	CMC4	-0.416796208579291	4.57632400181013	1.36172105083784	0.253791795575054	0.456295413433795
Fibroblast_alveolar	CC2D1A	-0.35021718450396	5.8409270081802	1.36197560218605	0.253911204736231	0.45643199797495
Fibroblast_alveolar	MILR1	-0.61193908379707	4.42861513962903	1.35976811412791	0.254044912565484	0.456532865303918
Fibroblast_alveolar	PIGF	0.393062486886059	5.32397786807963	1.36071314727771	0.254092929884721	0.456532865303918
Fibroblast_alveolar	ALOX5	-0.91122273980961	3.64105917218398	1.35456760512694	0.25411335510041	0.456532865303918
Fibroblast_alveolar	RBM22	0.316733803700038	5.60908560208263	1.36053207885843	0.254141118222386	0.456532865303918
Fibroblast_alveolar	NEDD8	0.373282998485285	4.81745724772983	1.35705091871422	0.254649568510441	0.45736803698106
Fibroblast_alveolar	FLOT2	0.299263328872912	5.95277987893128	1.35578653297466	0.254956432820888	0.457840922859182
Fibroblast_alveolar	ZNF785	-0.411363577082407	4.7299289380255	1.35470091879973	0.255037464523982	0.457908174940786
Fibroblast_alveolar	NUCB2	0.447633929441568	5.50741476683293	1.35433946994982	0.255190026598897	0.457957808457908
Fibroblast_alveolar	DYRK1B	0.299798474469196	5.72700818024857	1.35418909460111	0.255227152016747	0.457957808457908
Fibroblast_alveolar	TUBA1B	1.09546251093162	4.45747866002749	1.35262977164435	0.255227216964133	0.457957808457908
Fibroblast_alveolar	CPTP	0.458160512709111	4.1624678361213	1.35217735947577	0.255239452396451	0.457957808457908
Fibroblast_alveolar	OR52H1	0.938571530265795	3.38910710294805	1.3476666297046	0.255336139934767	0.458053068515383
Fibroblast_alveolar	CRIPT	0.369229430945036	6.39902571314061	1.35228991111254	0.255551510183971	0.458257981832037
Fibroblast_alveolar	COA8	0.309695270572697	4.89518887417239	1.3518064482861	0.255563924575063	0.458257981832037
Fibroblast_alveolar	PPM1M	-0.427238920966372	4.86479676932391	1.3513581018737	0.255641363708544	0.458257981832037
Fibroblast_alveolar	SNRPB2	0.904749972914246	4.53042557117961	1.3499996473301	0.255733008848469	0.458257981832037
Fibroblast_alveolar	LAMC3	0.565448944744771	5.72286103672918	1.35092860998929	0.255779361051116	0.458257981832037
Fibroblast_alveolar	NDUFAB1	0.516948026644324	4.81772159768538	1.35028793048431	0.25579789261813	0.458257981832037
Fibroblast_alveolar	KRBA2	0.662239391335871	4.73353849917247	1.35005727000309	0.255810381353594	0.458257981832037
Fibroblast_alveolar	GSPT1	0.523392592787278	4.2946892110196	1.34918808816475	0.255818630867672	0.458257981832037
Fibroblast_alveolar	TMEM164	0.405495621533042	4.21208869046026	1.34886071314042	0.255842897251997	0.458257981832037
Fibroblast_alveolar	C5	-0.40003900241302	4.85644085198391	1.34980634338924	0.255907435597796	0.458295453524125
Fibroblast_alveolar	RABEP2	-0.50582842016404	6.38809816751479	1.3497993697183	0.255987017976321	0.458359849672325
Fibroblast_alveolar	ARHGEF33	0.420527964598831	3.90351536013677	1.3458931410991	0.256155001274209	0.458566310594061
Fibroblast_alveolar	CLCN3	0.348386350474238	5.33406721513241	1.34831580917397	0.256215262647303	0.458566310594061
Fibroblast_alveolar	LAMA4	-0.365930693850591	10.0486553474549	1.34815049268785	0.256233254925072	0.458566310594061
Fibroblast_alveolar	TARS2	0.358863107506794	4.60925957380598	1.34715513582861	0.256295087678701	0.458598856648521
Fibroblast_alveolar	TRIM24	-0.228119026734053	5.09890065730765	1.346726409262	0.256478975495176	0.458849752345958
Fibroblast_alveolar	MAP3K13	-0.347093264045041	5.42237812790515	1.34476498670577	0.256845658894881	0.459427534560524
Fibroblast_alveolar	BEX4	0.570150818194676	5.5095028741	1.34420061634335	0.256928256718239	0.459439997172653
Fibroblast_alveolar	HBS1L	0.203883709662292	7.42748272635164	1.34412571587282	0.256940080269012	0.459439997172653
Fibroblast_alveolar	ATP13A4	0.41322414310714	4.98469918776396	1.34317949696854	0.257058586154147	0.459450435183868
Fibroblast_alveolar	UBE2E2	-0.592962347856385	7.45841745129147	1.34327309454177	0.257088244805536	0.459450435183868
Fibroblast_alveolar	ILRUN	-0.283033407392154	5.85050897884898	1.34323829918193	0.257119853455486	0.459450435183868
Fibroblast_alveolar	MOGS	0.420814820848598	6.38669507378353	1.34316591593043	0.257120829816422	0.459450435183868
Fibroblast_alveolar	VPS16	-0.426925433488284	5.11529158612013	1.34246090013264	0.257216008367698	0.459542356728347
Fibroblast_alveolar	PLD2	-0.355377471768365	5.44943480920101	1.34227634731376	0.257276844443442	0.459572901150501
Fibroblast_alveolar	ZC3H6	0.645578298922234	5.63898949040629	1.34117129469511	0.257454904500204	0.459812796461608
Fibroblast_alveolar	KIAA1841	0.323019114220372	6.09786088521382	1.34024386624951	0.257629354163524	0.460006013171326
Fibroblast_alveolar	PSMB4	0.534952411322129	4.35879036475428	1.33873358449502	0.2576506507579	0.460006013171326
Fibroblast_alveolar	TMCO6	-0.343974054066021	4.38997498757734	1.33856566423723	0.257698441915194	0.460013171797986
Fibroblast_alveolar	PAXBP1	-0.435873960477321	7.37314532780707	1.33922093358227	0.257790160493311	0.460098728775815
Fibroblast_alveolar	EHBP1L1	0.338324585793013	8.2217659299388	1.33889639040246	0.257836369009455	0.460103045037763
Fibroblast_alveolar	SDF4	0.23920768933437	7.37052189325567	1.33760536702676	0.258069061596778	0.460440079843327
Fibroblast_alveolar	PLA2G12A	0.268762081338306	5.47445097194187	1.33716357993903	0.258152730481359	0.460511161149005
Fibroblast_alveolar	ATP5MC1	-0.615304696047814	3.83517614059468	1.33293712276994	0.258224953629481	0.460561804071458
Fibroblast_alveolar	TBC1D1	-0.598978438399346	3.31708905889128	1.32832555315353	0.258336943978447	0.460683345278605
Fibroblast_alveolar	C17orf75	-0.349591291891897	5.0378345223658	1.33551740896949	0.258409776039141	0.460735027463644
Fibroblast_alveolar	SOCS6	0.348550882720892	5.23763389994232	1.3338784672038	0.258705201463917	0.461183500471899
Fibroblast_alveolar	ATP1B1	-0.47205839801658	4.85044949627491	1.33281023759694	0.258843402893628	0.461351591892001
Fibroblast_alveolar	XKR8	0.5228746326211	3.92904277117766	1.33014440399411	0.258903529683499	0.461380492941744
Fibroblast_alveolar	PLEKHA3	0.512838443336294	5.17502041194477	1.33224218447759	0.258977231563397	0.461433571652809
Fibroblast_alveolar	TNFRSF10B	0.424417020772506	6.8143872474516	1.33195459545104	0.259060493428525	0.461503663013482
Fibroblast_alveolar	GPR162	-0.37390920142745	7.28542261483964	1.3315670515757	0.259122095682176	0.461535151607497
Fibroblast_alveolar	CLMP	0.413622611679233	7.22197915488283	1.3300753553244	0.259382270391582	0.461920256780398
Fibroblast_alveolar	CLEC2D	-0.404485437096808	6.62567143497973	1.32970998303692	0.259460373531772	0.461965735177813
Fibroblast_alveolar	INMT	-0.455686024463347	10.0655716053424	1.32933193333169	0.259495742744785	0.461965735177813
Fibroblast_alveolar	FNIP2	-0.387295110107205	4.55422570702084	1.32745773101289	0.259696898416738	0.46224552120357
Fibroblast_alveolar	SUPT4H1	0.403844402970176	4.0507149607228	1.32375038391347	0.260112378150017	0.462906632320838
Fibroblast_alveolar	ZNF155	0.790350432165607	3.83664310090527	1.32209330112598	0.260218711252678	0.462939136934167
Fibroblast_alveolar	ERMAP	-0.37474003869158	5.5571701121546	1.32540736216753	0.260218762989739	0.462939136934167
Fibroblast_alveolar	PPTC7	-0.507322507274252	4.9515123929044	1.3231342408049	0.260555707722909	0.463460101751245
Fibroblast_alveolar	DUSP5	-1.10637381664943	4.66325824131327	1.32188483934618	0.260614538229697	0.463486281851629
Fibroblast_alveolar	ASB6	-0.545649963104711	4.86714699989802	1.3224210039547	0.260662368168832	0.463492892596026
Fibroblast_alveolar	VARS2	-0.321618217165972	6.23814725851144	1.32214984631399	0.260792233715911	0.46356818073727
Fibroblast_alveolar	ZMIZ1	-0.779938197035454	6.21240428344752	1.32217475976902	0.260792949113734	0.46356818073727
Fibroblast_alveolar	PYM1	-0.356125617501743	5.28370182327095	1.31940446493665	0.261258322437073	0.46427303302136
Fibroblast_alveolar	APRT	-0.382240647938526	5.2575475329451	1.31898921769222	0.261329484272628	0.46427303302136
Fibroblast_alveolar	AHCY	0.699532331808968	4.39058826774291	1.31743331568599	0.261374277798886	0.46427303302136
Fibroblast_alveolar	PTPDC1	0.393435895071298	6.21606190520654	1.31878726109544	0.261377746466023	0.46427303302136
Fibroblast_alveolar	TMEM33	0.552562195041077	5.73188954028018	1.31856325720628	0.261410418135944	0.46427303302136
Fibroblast_alveolar	UFM1	0.796879119640728	6.9392474762128	1.31778908474708	0.261543920118265	0.464431632361434
Fibroblast_alveolar	MED20	0.313516649670391	5.2562726940122	1.31709420382061	0.261651579408354	0.464544296188506
Fibroblast_alveolar	RPAIN	-0.413915656899952	7.21241229666686	1.31675547367628	0.261724400705537	0.464595079948146
Fibroblast_alveolar	SLC2A12	-1.05308999482452	3.72769754448485	1.31021255105039	0.261913440573917	0.464852114883471
Fibroblast_alveolar	CWC27	0.479787758239996	5.6766811092627	1.31527743885153	0.26199087386739	0.46491101363362
Fibroblast_alveolar	ATF7IP	0.278479918909966	6.76916421539513	1.31428434948617	0.26216670788722	0.465144478178153
Fibroblast_alveolar	ELOA	0.285369924523214	5.59328041862499	1.31277071689309	0.262436811300034	0.465503292157862
Fibroblast_alveolar	CEP250	0.283314556666804	5.83987967277033	1.31268418277899	0.262457552369199	0.465503292157862
Fibroblast_alveolar	ZRANB2	-0.325506648868858	8.60732123503984	1.31144952311221	0.262648715685638	0.465733896237284
Fibroblast_alveolar	LY6E	-0.463587192697008	6.40869882686431	1.31147492799169	0.262677071110672	0.465733896237284
Fibroblast_alveolar	APLP2	0.298708047966143	8.53599964940867	1.31104743578424	0.262720548491328	0.465733896237284
Fibroblast_alveolar	LRFN4	-0.488211013431914	4.62470857648102	1.30924454830612	0.262930669006421	0.465835830440911
Fibroblast_alveolar	CACNB1	-0.384934698235365	5.97730890980823	1.30999120558307	0.262945890750972	0.465835830440911
Fibroblast_alveolar	NCKAP5L	-0.320538220363356	7.21925441436307	1.30983987401115	0.262949289276781	0.465835830440911
Fibroblast_alveolar	LSM11	0.558189940699835	3.43915967035842	1.30462003861754	0.262955392628252	0.465835830440911
Fibroblast_alveolar	HP1BP3	-0.376253484876685	7.27299025241728	1.30881187825461	0.263131456927736	0.466069153395098
Fibroblast_alveolar	MAGI1	-0.465991439649112	4.57987222572039	1.30661217383817	0.263385846670286	0.466400080533557
Fibroblast_alveolar	SH3BP5	-0.568812038931036	5.09618336745173	1.30714444801852	0.263407069371479	0.466400080533557
Fibroblast_alveolar	PGRMC2	0.39795327927676	6.44985719065171	1.30652807940677	0.263549113669396	0.466536901389211
Fibroblast_alveolar	MCM3AP	-0.379900583402704	5.67884785555535	1.30608472582147	0.263639167001735	0.466536901389211
Fibroblast_alveolar	C1orf109	0.377891965276772	4.30287615757924	1.30438086500478	0.263684902526767	0.466536901389211
Fibroblast_alveolar	CNTN1	-0.788685493498903	4.60964923051916	1.30478559386749	0.263688408287825	0.466536901389211
Fibroblast_alveolar	MMP2	0.454954258115672	10.47544225657	1.30548916503829	0.263706353607169	0.466536901389211
Fibroblast_alveolar	C4orf47	-0.765096950280506	4.16287328931126	1.30242792141137	0.2638581918785	0.466681296036934
Fibroblast_alveolar	EXOSC6	-0.431261427954555	5.00691494660457	1.30445971878022	0.263876804012128	0.466681296036934
Fibroblast_alveolar	MPV17	-0.260516362434743	7.25900693247078	1.3030092420125	0.264166436182037	0.467114901542353
Fibroblast_alveolar	PRKAR2A	0.26939927203588	5.67300932937543	1.302591826067	0.264252844144478	0.467189068387352
Fibroblast_alveolar	ADAM20	0.831655330023523	3.93962968577793	1.29873029319994	0.264433422443315	0.46741072466909
Fibroblast_alveolar	SKIV2L	0.49598235627341	4.77497588166159	1.3008225347523	0.264467189317383	0.46741072466909
Fibroblast_alveolar	NAGLU	0.297593810587222	5.51939625929726	1.29901336681105	0.264887972252965	0.468071843793279
Fibroblast_alveolar	QSER1	0.510258165251384	5.13996071890403	1.29857470257109	0.264930356432724	0.468071843793279
Fibroblast_alveolar	AKAP10	-0.27074206371686	5.89465695821269	1.2981772573449	0.265055384273612	0.468214008500815
Fibroblast_alveolar	TSPYL5	0.77381376400169	3.66827218539402	1.29330817490672	0.265206018261164	0.468401350457228
Fibroblast_alveolar	ST3GAL5	0.332352465925023	6.50019712766446	1.29531807000897	0.265557667949173	0.468943599519657
Fibroblast_alveolar	HS2ST1	0.475981522756041	4.70791830741696	1.29421739233816	0.265639731700132	0.469009689291428
Fibroblast_alveolar	CNDP2	-0.327831735718564	6.16791143955698	1.29455583866289	0.265705463763305	0.469046926707166
Fibroblast_alveolar	ZNF337	0.731268557893689	7.13037612097249	1.29309222408748	0.265949213799349	0.469288901618054
Fibroblast_alveolar	CREB1	0.299810447334674	6.08553723275557	1.29301973408424	0.2659760074708	0.469288901618054
Fibroblast_alveolar	PLEKHM3	0.679113735917239	4.57601347378871	1.29206705028996	0.265976530801895	0.469288901618054
Fibroblast_alveolar	SRD5A1	0.920104589010369	3.44591115591626	1.28374215107005	0.266703057130947	0.470491776574019
Fibroblast_alveolar	PTPN5	0.702399715446286	4.1861249301505	1.28644160641505	0.266823311019567	0.47061986467816
Fibroblast_alveolar	TSR3	0.294082695327612	4.9970558470249	1.28779822457677	0.266865247335345	0.47061986467816
Fibroblast_alveolar	ZC3H7A	-0.320312729148917	6.48707879563268	1.28714365728945	0.267039826077984	0.470801537295655
Fibroblast_alveolar	ZHX3	0.476018261890128	7.0866477214301	1.28675524593795	0.267096133592603	0.470801537295655
Fibroblast_alveolar	GHITM	0.514468154578963	4.96095971893444	1.28637565671397	0.267107503118665	0.470801537295655
Fibroblast_alveolar	ENTPD7	0.287163743531104	4.93641427702872	1.28619313183685	0.267147498368392	0.470801537295655
Fibroblast_alveolar	GALNT15	-0.832863213261919	3.82089309651922	1.28035646667997	0.26751788800694	0.471328289261437
Fibroblast_alveolar	IFI44	0.745666811858475	6.87182204627145	1.28434778489448	0.267536147973248	0.471328289261437
Fibroblast_alveolar	UTP23	0.415586878178428	5.71418036005694	1.28412898910605	0.267580969396066	0.471328289261437
Fibroblast_alveolar	GCN1	-0.261679477029118	6.94456860227023	1.28351722534627	0.267688423483205	0.471438529255453
Fibroblast_alveolar	RTKN	-0.350667401119279	6.16023781330114	1.28299754604406	0.267798979941605	0.471486694979138
Fibroblast_alveolar	NOD1	0.364324127189745	5.27030201589389	1.28277759997043	0.267805519714048	0.471486694979138
Fibroblast_alveolar	MYL12A	0.65890326631022	3.76783697346141	1.27831432239173	0.268035166921334	0.471811944855496
Fibroblast_alveolar	HTT	0.201881550553902	7.03509250815093	1.28113754402531	0.26811865355945	0.471879848065182
Fibroblast_alveolar	TET1	0.715225855801103	4.23291229858508	1.27779785207549	0.268430691086531	0.472276437287124
Fibroblast_alveolar	EFEMP1	0.493975774027452	7.72231151036539	1.27921032252037	0.268460762437006	0.472276437287124
Fibroblast_alveolar	RAB10	-0.301623874002761	6.77344209832267	1.27917967938763	0.268482780925653	0.472276437287124
Fibroblast_alveolar	UAP1	-0.647829767546182	8.07986731651732	1.27885246856017	0.268523787603814	0.472276437287124
Fibroblast_alveolar	NUDCD1	0.426514606957202	4.94911689338797	1.27818985907384	0.268601378383011	0.472333838103816
Fibroblast_alveolar	ZNF382	0.654693353404369	3.33515194075561	1.27249216366395	0.268686007593175	0.472403594675618
Fibroblast_alveolar	FKBP7	0.787174187315187	4.18795647318895	1.27537123770382	0.268842765011387	0.472600122465224
Fibroblast_alveolar	KLHL20	-0.245981406561759	5.85297527886624	1.27685996687842	0.268919823274585	0.472656504373714
Fibroblast_alveolar	GMPR2	-0.274445649051084	4.93126554148224	1.27589507615844	0.269033673145696	0.472777521950464
Fibroblast_alveolar	RXYLT1	0.487797345858431	4.23674304143885	1.27420360023659	0.269109295461867	0.472782793291614
Fibroblast_alveolar	ARHGEF11	-0.289180235034742	5.74476848446634	1.27572636281237	0.269126666667664	0.472782793291614
Fibroblast_alveolar	CCAR1	0.496537328389871	3.71894249985513	1.27142467690499	0.269268170572774	0.472952301606175
Fibroblast_alveolar	OST4	-0.305856974434137	4.53569766554947	1.27320950917311	0.269424142779018	0.473103824145187
Fibroblast_alveolar	TIMM29	-0.48457643604009	4.35279211109107	1.27241330410924	0.269479458775042	0.473103824145187
Fibroblast_alveolar	GNS	0.505294603053714	6.54447096824727	1.27368190949253	0.269489520082701	0.473103824145187
Fibroblast_alveolar	PYROXD2	-0.363403466140109	6.49837241357846	1.27320452184845	0.269583663070893	0.473168208695703
Fibroblast_alveolar	BTBD6	0.500441761371114	4.84969776482787	1.27253562931539	0.269616262059691	0.473168208695703
Fibroblast_alveolar	RCAN2	0.440098181602778	4.59624509314947	1.27095021463787	0.26984964254211	0.473498696424507
Fibroblast_alveolar	ZNF672	-0.489363099977935	4.61831544544873	1.27008386554875	0.270015282724236	0.473683211062829
Fibroblast_alveolar	SMIM27	0.76806686911571	3.1227058835851	1.26365578959852	0.270044963763809	0.473683211062829
Fibroblast_alveolar	MTF1	0.27481479791497	4.70521379021395	1.26922948632659	0.270204167562412	0.473883356464407
Fibroblast_alveolar	COG3	0.212266213263856	6.92444651970714	1.26851140282468	0.27043555417284	0.474210007959617
Fibroblast_alveolar	MAPKBP1	-0.414008585698562	5.69901984565078	1.26757352331144	0.27062661315523	0.474465847559152
Fibroblast_alveolar	MAT2B	0.387420398232349	5.88648045735486	1.26555082245222	0.270990481195782	0.475024522176189
Fibroblast_alveolar	DDX60L	0.327871038957391	5.08027483656869	1.26372577973195	0.271285431235558	0.475462222851045
Fibroblast_alveolar	CTDSPL2	-0.358483449810911	5.13259157436339	1.26319191186337	0.27140259564113	0.475588237558598
Fibroblast_alveolar	RSRC1	-0.431174005284259	5.44384411345881	1.26308032164505	0.271448745917884	0.475589790455095
Fibroblast_alveolar	SRSF8	0.499576400469235	4.98976967953112	1.25883436766233	0.272173492157124	0.476780073707053
Fibroblast_alveolar	ZXDC	0.240586810790835	6.49941489412856	1.2577257684686	0.272440832982045	0.4770404319654
Fibroblast_alveolar	NAA60	-0.237811383429556	5.90170231952289	1.2577775188399	0.272441963393106	0.4770404319654
Fibroblast_alveolar	ETV5	-0.453303305759505	6.09200021499442	1.25769989279456	0.272458326089689	0.4770404319654
Fibroblast_alveolar	IFT88	0.318192098043776	5.95504295997946	1.25703858997848	0.272571651900415	0.477159337973619
Fibroblast_alveolar	CCNY	-0.239180482353501	6.06530095389733	1.25616787960504	0.272741418370269	0.477376991973416
Fibroblast_alveolar	DGKQ	0.31037233130357	5.06663017144234	1.25556281477518	0.272801357934057	0.477402376384599
Fibroblast_alveolar	SMARCAL1	0.343114956505658	4.62928477362309	1.25308534364878	0.273178192802524	0.477932734573536
Fibroblast_alveolar	PAPOLG	0.241737483818476	5.32679246512575	1.25360009364068	0.273195393913454	0.477932734573536
Fibroblast_alveolar	FAM131A	-0.443754226067638	4.83458839468257	1.25297426956397	0.273253365980068	0.477954572390973
Fibroblast_alveolar	BCR	0.261906329576087	5.60212091984493	1.25266861035818	0.273382468192892	0.478057087507971
Fibroblast_alveolar	YTHDF1	0.646947525678434	3.81300180666228	1.2495647609526	0.273402973145084	0.478057087507971
Fibroblast_alveolar	TOMM40L	0.306275384250093	4.43039855575582	1.25091727382997	0.273522964970318	0.478187319957259
Fibroblast_alveolar	AKAP9	-0.308357668899466	8.49698691324923	1.25091737114399	0.273688209100629	0.478396608388006
Fibroblast_alveolar	TATDN1	0.456962069826372	3.91244116586975	1.24811328898493	0.27376246903807	0.478403400582403
Fibroblast_alveolar	DOCK1	0.266441040405491	7.79272584063999	1.25043807707935	0.273783158627771	0.478403400582403
Fibroblast_alveolar	EBPL	-0.609333649793735	3.88970525374606	1.24702459007354	0.273849815722517	0.478440308246838
Fibroblast_alveolar	TOMM20	-0.517235647075087	5.81876839556724	1.24962942376246	0.273967043467661	0.478541898877813
Fibroblast_alveolar	RNF113A	0.511887247898471	3.83241145060815	1.24647502891074	0.273999054311309	0.478541898877813
Fibroblast_alveolar	CYP2E1	0.350653485318598	5.46984870839147	1.24901933594298	0.274058610756665	0.478566365833518
Fibroblast_alveolar	CYP2U1	0.744174783303028	5.06787319507286	1.24844173638569	0.274112237471574	0.478580471770327
Fibroblast_alveolar	PARVA	-0.251393628199943	7.46452633564723	1.24715816295072	0.274402865673435	0.479008292013753
Fibroblast_alveolar	BST1	0.540368207262211	3.89867474130322	1.24413038549218	0.274490815353105	0.479082225401175
Fibroblast_alveolar	RPP30	0.249611107744824	5.34434358728226	1.24569964586483	0.274677929930719	0.479329182823794
Fibroblast_alveolar	CRIP1	0.664149142245942	5.84488098442285	1.24519238502734	0.274783182645263	0.479416684183954
Fibroblast_alveolar	DEDD	-0.213029473986995	6.40878104333398	1.24504830126538	0.274819328908342	0.479416684183954
Fibroblast_alveolar	C3	0.593559619136425	9.94848360523864	1.24394560959234	0.274994362285756	0.479642391191309
Fibroblast_alveolar	ARID2	0.295168798851923	6.42380268307158	1.24360640709637	0.275086306126005	0.479685795085078
Fibroblast_alveolar	PFKFB3	-0.371168795745126	8.80279160715507	1.24334215864351	0.275110554980744	0.479685795085078
Fibroblast_alveolar	TUBB	-1.13489407755036	4.21611133694186	1.23998506297543	0.275292942114672	0.479897695627896
Fibroblast_alveolar	TFPT	-0.44583409894963	4.24573277504372	1.24072988037539	0.275333821236054	0.479897695627896
Fibroblast_alveolar	SIRT3	-0.286806077415017	5.56819528700794	1.24214148587003	0.275369106970647	0.479897695627896
Fibroblast_alveolar	NAPB	0.271296500644803	5.07801446741409	1.24114708780614	0.275510500393299	0.480064482194427
Fibroblast_alveolar	WDR81	-0.303080246677184	5.911292886751	1.24070554231458	0.275645010631123	0.480219221804212
Fibroblast_alveolar	KMT2E	-0.208496328817024	7.55466454949677	1.24003562323674	0.275744172142117	0.480272052170896
Fibroblast_alveolar	DUSP16	-0.371121772192744	5.83985617066054	1.23984247844419	0.2758089506953	0.480272052170896
Fibroblast_alveolar	CFB	0.368655171475861	6.74921869869166	1.23973553569359	0.275812464337983	0.480272052170896
Fibroblast_alveolar	SYNC	0.365348615846691	5.37481272912157	1.23915284964066	0.275912184860587	0.480366085555955
Fibroblast_alveolar	ZNF613	0.740322160948538	3.13052515083208	1.23168654841566	0.276084492873775	0.480509434905462
Fibroblast_alveolar	F3	0.606264184836736	6.66073268567834	1.23829520881716	0.276085986344749	0.480509434905462
Fibroblast_alveolar	NCOA2	-0.289848869958947	5.72345868557474	1.23650850407299	0.276438388106377	0.480995896812269
Fibroblast_alveolar	MAP3K8	-0.498362764376965	7.91729645377515	1.23625505691213	0.276457049666821	0.480995896812269
Fibroblast_alveolar	GSTK1	-0.275521554565775	7.96188456554467	1.23573291805711	0.276555310308415	0.481087192948761
Fibroblast_alveolar	ARL4D	-0.536121773509884	6.3561724914256	1.23527572606997	0.276671561055655	0.481209748719048
Fibroblast_alveolar	MAPK14	0.337693563263518	7.08552255651106	1.23486116886228	0.27673162548728	0.481234556271905
Fibroblast_alveolar	CMTR2	0.805016069813515	4.10349366658574	1.23198449829554	0.276903531882689	0.481391092295037
Fibroblast_alveolar	RASSF4	-0.426143814137542	5.09921573817387	1.23381010133855	0.276913273230342	0.481391092295037
Fibroblast_alveolar	PCYT1A	0.262129311390611	5.48074481514805	1.23216279924322	0.277248087805278	0.48189340919273
Fibroblast_alveolar	DDX56	0.269156894500121	6.74511455056127	1.23173888583172	0.277331633437447	0.4819588939013
Fibroblast_alveolar	TSNAX	0.506468618120077	5.201708791345	1.23117701775891	0.277407546507212	0.48201109494812
Fibroblast_alveolar	TMEM120A	-0.316537402900737	6.76513483020097	1.23087980593619	0.277497416549773	0.482016870437667
Fibroblast_alveolar	PFN1	-0.327891681932588	6.99912811839662	1.2308281964902	0.277502621992714	0.482016870437667
Fibroblast_alveolar	FAM24B	-0.660520127513762	3.25490903724027	1.22312887033886	0.27755721777748	0.482032014411237
Fibroblast_alveolar	SLC35D2	0.216024983129496	6.11001815475256	1.2293504113447	0.277795386491734	0.482365910736845
Fibroblast_alveolar	KLHL3	0.339285379468525	4.92244529743581	1.22839117832472	0.277910732884526	0.482486462395525
Fibroblast_alveolar	SLC33A1	0.581558888761234	5.37057087957175	1.22815238867673	0.277996580980174	0.482555770090648
Fibroblast_alveolar	CLOCK	0.477973536970045	4.79668063706819	1.22712913767643	0.278121593235724	0.482684127307043
Fibroblast_alveolar	BAG2	-0.317045630008253	6.88781380075316	1.22738523904607	0.278162405143632	0.482684127307043
Fibroblast_alveolar	RILPL1	-0.372101895951506	6.74611820681201	1.22631527772899	0.278370401625856	0.482860670334011
Fibroblast_alveolar	ITGA5	-0.669070256183164	5.89119553083775	1.22630972151039	0.278387208620277	0.482860670334011
Fibroblast_alveolar	AK9	0.389054789288474	4.19453493022314	1.22461744266374	0.278402012076086	0.482860670334011
Fibroblast_alveolar	DBT	0.485835469926869	5.10132916416828	1.22551845578087	0.278479735425032	0.482911602951623
Fibroblast_alveolar	DAZAP2	-0.359412817592391	5.8399057309599	1.22558440563933	0.278523300074887	0.482911602951623
Fibroblast_alveolar	PPP1R14A	-0.356990399495051	8.16664480863584	1.22471427404598	0.278656401514582	0.483062664694557
Fibroblast_alveolar	MFSD10	-0.276370762569615	6.35208934734314	1.22365808979066	0.27888712263012	0.483369829444491
Fibroblast_alveolar	MANEA	0.601847073830178	4.61270249044198	1.22265696994344	0.278926236767537	0.483369829444491
Fibroblast_alveolar	PSMC4	-0.333003718689393	5.1428716282029	1.22307164122639	0.278971604240163	0.483369829444491
Fibroblast_alveolar	DDX3Y	-1.13286800383675	7.14641929989443	1.22275607166717	0.279050817984138	0.483427361015554
Fibroblast_alveolar	PAM16	-0.292428638320295	6.15556023462471	1.22172829891233	0.279261089661038	0.483711880822375
Fibroblast_alveolar	NARS	0.236479005510639	6.80394372800831	1.22096420736505	0.279393526232606	0.48386150982792
Fibroblast_alveolar	WDTC1	0.270575012527185	6.44662642608493	1.22018108881931	0.279549521455256	0.484051882322078
Fibroblast_alveolar	SF3A3	0.785562269503071	4.77784001435545	1.21820143107169	0.27981178847884	0.48436950390784
Fibroblast_alveolar	ZFHX3	0.416412306610841	6.68076207172812	1.21873035959026	0.279825153585285	0.48436950390784
Fibroblast_alveolar	ZBTB11	-0.470453773533058	6.27663069669936	1.21724244263236	0.280125342622453	0.4846164191177
Fibroblast_alveolar	DDX54	-0.346884382169904	5.86285696563805	1.217247379008	0.280126804021842	0.4846164191177
Fibroblast_alveolar	ARHGEF10L	-0.346167362182743	6.93753491519906	1.2171447039551	0.280129483395891	0.4846164191177
Fibroblast_alveolar	GPC1	-0.357601612257749	6.44830535313367	1.21708173274049	0.280152291778901	0.4846164191177
Fibroblast_alveolar	TAOK3	-0.336173598786777	5.64374785449399	1.21657903882087	0.280253163657411	0.484711109555295
Fibroblast_alveolar	PRPS1	-0.464753610122505	4.69987671768791	1.21500132858365	0.280441028732469	0.484956202911793
Fibroblast_alveolar	RRM1	-0.415486176338888	5.10510380816526	1.21498724537323	0.280524902371004	0.485021416687863
Fibroblast_alveolar	ARHGAP25	-0.449465353699459	3.74816104042057	1.21004664678654	0.280823757696221	0.485440167210475
Fibroblast_alveolar	LLPH	0.374961933368767	4.15209475892074	1.21177525241921	0.280859500949127	0.485440167210475
Fibroblast_alveolar	UCK1	-0.371624292585335	5.78546952063354	1.21296553770123	0.280954624523929	0.485488900446799
Fibroblast_alveolar	SPRY2	0.723847112924119	7.24790089271438	1.21259671303775	0.281002948667033	0.485488900446799
Fibroblast_alveolar	TIMM23	0.405602317578637	4.85213475518032	1.21213292812381	0.281026315077323	0.485488900446799
Fibroblast_alveolar	ITPRIPL2	0.519697713335649	6.21506964023221	1.21171177302315	0.281186871073493	0.485686413672397
Fibroblast_alveolar	RMDN2	0.397758063549798	5.67188251207099	1.21015727414098	0.281485413875985	0.486122163641514
Fibroblast_alveolar	MAPK9	0.360550860844772	5.21556425126903	1.20913158151739	0.281659997956766	0.486343730243507
Fibroblast_alveolar	ODR4	-0.271244859456955	6.43901222948085	1.20832024303099	0.281850293475644	0.486592348594905
Fibroblast_alveolar	SAAL1	-0.428263995958319	4.77666811879742	1.20724761368813	0.281968912373365	0.48671716154213
Fibroblast_alveolar	DCK	0.419207823581156	3.86321115646912	1.20449996805628	0.282089195814733	0.486805478771554
Fibroblast_alveolar	WIPI1	-0.333815983036273	6.15582655148611	1.20699788956228	0.282112740100884	0.486805478771554
Fibroblast_alveolar	ZNRF3	-0.336725157623302	4.57840572527381	1.20541479172089	0.282274056681003	0.486941350328036
Fibroblast_alveolar	KIRREL1	0.28495802975227	7.52529405017173	1.20598809373771	0.282284169110885	0.486941350328036
Fibroblast_alveolar	VTA1	0.382822060502352	4.38509488226356	1.20415804512702	0.282450246557311	0.487078408394577
Fibroblast_alveolar	EPM2A	0.43954580190897	3.56945510310606	1.20134032973018	0.282456337903127	0.487078408394577
Fibroblast_alveolar	CNOT4	-0.280946289029872	6.25936395667752	1.20486184305126	0.282527100093585	0.487120485835789
Fibroblast_alveolar	RGL1	0.273317674754516	7.45511365927635	1.20426972751939	0.282620449427089	0.487201486813852
Fibroblast_alveolar	JAZF1	-0.374418316577426	4.76780776838802	1.20342143631751	0.282715024235385	0.487284573431953
Fibroblast_alveolar	PROS1	0.832308442894055	4.61077218416559	1.2019949252939	0.282915506208431	0.48755014330523
Fibroblast_alveolar	MBD5	0.484765102393989	6.03175906785471	1.20225784988859	0.283029633183642	0.487666834349054
Fibroblast_alveolar	ADAM15	0.358126821693321	5.62776955105218	1.20034179880415	0.283400675688468	0.4882260861549
Fibroblast_alveolar	MTERF2	-0.649592806806856	6.66338837839401	1.1998471984359	0.283504021881585	0.488324058673739
Fibroblast_alveolar	BECN1	0.298545540614453	4.84991609736343	1.19802140522816	0.283785399268591	0.488673727859285
Fibroblast_alveolar	HGS	-0.298487297105602	7.59776588764574	1.19815016870434	0.283817903913478	0.488673727859285
Fibroblast_alveolar	SMARCD1	-0.330810720346223	5.93271930883192	1.19814569919275	0.283846555736672	0.488673727859285
Fibroblast_alveolar	PRPF6	0.250581776559885	6.9928547061803	1.19746977603593	0.283959947720153	0.488782996131169
Fibroblast_alveolar	FBXO11	0.392604059264112	5.75848136908829	1.19705157133562	0.284049517776219	0.488782996131169
Fibroblast_alveolar	TOP1MT	0.251619706796865	5.47273670445952	1.19702026301091	0.284049583551625	0.488782996131169
Fibroblast_alveolar	HACD4	-0.592980614036822	4.45294006140563	1.19548188359735	0.284153620179832	0.488875802016821
Fibroblast_alveolar	LGMN	-0.320957517584255	6.81844350320489	1.19629281498235	0.28419657359082	0.488875802016821
Fibroblast_alveolar	AARSD1	-0.477832837252763	6.07962997491147	1.19610309864708	0.284249324763636	0.488886504385582
Fibroblast_alveolar	CDC37	-0.294666959016442	7.44318039733549	1.1953831727574	0.284364607448504	0.489004734936405
Fibroblast_alveolar	CAMKK2	-0.280332783978686	6.84505052846636	1.19516743821503	0.284417485689893	0.489015631180445
Fibroblast_alveolar	ESYT2	0.320085357136346	7.8519242653146	1.19434785803389	0.284563191650592	0.489144596589023
Fibroblast_alveolar	DOCK9	0.304110795839268	5.95381802194428	1.19434637297801	0.284585601879575	0.489144596589023
Fibroblast_alveolar	B3GALNT1	-0.598686216973542	3.60942758349337	1.18899606440293	0.284754290270663	0.489303114231779
Fibroblast_alveolar	DUSP14	0.524879284509189	4.39851036675292	1.19232011087096	0.284770966358364	0.489303114231779
Fibroblast_alveolar	PLAU	0.562150056429501	4.11925695664746	1.19088812828199	0.2849202839878	0.489479631108537
Fibroblast_alveolar	FBXO4	-0.38558005780179	5.21039281045742	1.19197198907473	0.285036607442579	0.48959941709975
Fibroblast_alveolar	TRAPPC3	0.301534649893367	5.91263798712231	1.19084518544715	0.285276538656765	0.489931446823574
Fibroblast_alveolar	RABGGTA	-0.414685504093204	5.49923685421391	1.19047131492393	0.285352924316866	0.48998254221234
Fibroblast_alveolar	SLC3A2	0.376020613429423	7.07826198106417	1.18924558843903	0.285581151788842	0.490294307491072
Fibroblast_alveolar	NTNG1	-0.459794165793221	6.76178964719397	1.1874416831644	0.285947503071059	0.490843067271298
Fibroblast_alveolar	TCEAL8	0.562860743855813	5.04834308783144	1.18634246676553	0.286111601339936	0.491044527160847
Fibroblast_alveolar	ARID3A	-0.47688093420822	5.89267614571721	1.1857536272642	0.286296291109572	0.491281256032708
Fibroblast_alveolar	IDS	-0.292279887929967	6.99944454872658	1.18488920891183	0.286448647656748	0.491462433202066
Fibroblast_alveolar	LETM1	-0.50694089824297	4.03454701068321	1.18113916080982	0.286767331902618	0.491928874498091
Fibroblast_alveolar	TCEAL1	0.326597460465027	6.24037665648036	1.18076566846432	0.287279127221017	0.492726377687108
Fibroblast_alveolar	MXI1	-0.451689350755546	6.50931919031111	1.18019264983566	0.287396011438424	0.492846399899383
Fibroblast_alveolar	USP7	-0.259279117388989	5.79333299243513	1.17964988511549	0.287509485781025	0.492960536406858
Fibroblast_alveolar	FXN	0.691946530916536	3.86159961805792	1.17632031739136	0.28764722431998	0.493113396341752
Fibroblast_alveolar	MARCKSL1	-0.595919131874332	4.37158758376818	1.17746612698023	0.287692502100975	0.493113396341752
Fibroblast_alveolar	NDNF	-0.845302644701075	6.01248267574893	1.17815666272931	0.28781391951117	0.493241045882216
Fibroblast_alveolar	FAM161B	0.452429684862741	3.94859697290671	1.17562427588065	0.287862630133339	0.493244072865459
Fibroblast_alveolar	SKP2	0.392385688200831	4.74498735045189	1.17706339352299	0.287918474077698	0.493259319604496
Fibroblast_alveolar	MED12	0.237545962296134	6.0695934655792	1.17692608623286	0.288048452808775	0.493401547711412
Fibroblast_alveolar	ENOX1	-0.550796902850414	4.01212339648023	1.17359011282675	0.288250781151745	0.493667637744318
Fibroblast_alveolar	TMEM130	0.675151662020804	5.60917633353188	1.17538656758125	0.288340767965086	0.493741272654686
Fibroblast_alveolar	UQCRC1	0.267003805967787	6.29561658913227	1.17506557346088	0.288419574640569	0.493742808453384
Fibroblast_alveolar	PDIK1L	0.698416010270408	3.08738108891839	1.16856989909708	0.288435648452162	0.493742808453384
Fibroblast_alveolar	ABCA5	0.342863745171216	6.6876394292445	1.17416558050157	0.28859504058547	0.493859196528473
Fibroblast_alveolar	TRAF1	0.380296050774742	6.37179634377158	1.17416926304406	0.288597646015497	0.493859196528473
Fibroblast_alveolar	AVL9	-0.285274244196141	6.41089257911878	1.17085926053613	0.289268505739914	0.494863734037863
Fibroblast_alveolar	ZMAT2	-0.278134338753771	5.59512527534356	1.17081690483686	0.289278866894504	0.494863734037863
Fibroblast_alveolar	SLC7A6OS	-0.430635661252164	5.1231499712538	1.17032931270279	0.28934560152258	0.494897319745685
Fibroblast_alveolar	MAP1S	0.353690186248128	5.55514377936493	1.16978723546875	0.289473441684246	0.494930703220003
Fibroblast_alveolar	C2orf76	-0.384816231084094	4.74434552050282	1.16933008619928	0.289480441979997	0.494930703220003
Fibroblast_alveolar	TBC1D22B	-0.413503046027635	5.92130672630666	1.1697131132717	0.289506433995445	0.494930703220003
Fibroblast_alveolar	ACTR10	0.440573304134426	5.44543428446168	1.16830471221804	0.289765132274622	0.495292377551562
Fibroblast_alveolar	GEMIN7	0.352104627525768	4.1356139605448	1.16632282584108	0.289862410961054	0.495378066357807
Fibroblast_alveolar	ARF1	-0.541351630652497	5.92786515390731	1.16771651974147	0.289910695215645	0.495380008884499
Fibroblast_alveolar	MEGF6	0.394642428462908	9.46812727006201	1.16669867688919	0.290076099269655	0.495550060548841
Fibroblast_alveolar	LTB4R	-0.412397610349459	5.06503960510298	1.16653477815985	0.29010454196592	0.495550060548841
Fibroblast_alveolar	ESAM	-0.572272733488868	3.61166759967182	1.16161177153675	0.290271563727915	0.495729410519624
Fibroblast_alveolar	CLCN4	0.473926931325099	3.37388125356593	1.16086470448408	0.290333213591631	0.495729410519624
Fibroblast_alveolar	FUT11	0.335566145514501	5.09497719239251	1.16527914933323	0.290351079502976	0.495729410519624
Fibroblast_alveolar	SCAMP2	0.356413867316523	5.7370743525534	1.16487535361852	0.290471653156645	0.495854696948313
Fibroblast_alveolar	RINT1	-0.247574234545976	6.22478743202082	1.16440454626471	0.290574691300735	0.495950013238601
Fibroblast_alveolar	NPEPPS	-0.289812708624815	7.73622399022615	1.16366928067381	0.290698942683007	0.496081499231826
Fibroblast_alveolar	SEPTIN4	-0.368612121517183	8.05908958173561	1.16334353581272	0.290761746998924	0.496085832883539
Fibroblast_alveolar	WDR43	0.341712693528277	6.37294435173565	1.1631386807816	0.290824266383223	0.496085832883539
Fibroblast_alveolar	FBN1	-0.239708116013776	9.53707507388663	1.16291339021251	0.290843126540649	0.496085832883539
Fibroblast_alveolar	CCDC159	-0.390324695545797	7.09018828816836	1.16195276710991	0.291057152203915	0.496292688246103
Fibroblast_alveolar	ZMYND8	-0.275354147746639	6.5108019735232	1.16199771570642	0.291058869798466	0.496292688246103
Fibroblast_alveolar	TMCC2	-0.565466876800591	4.25917169728312	1.1592112481332	0.291324871185489	0.496665653341868
Fibroblast_alveolar	CLK4	-0.414019330902864	7.68124449046511	1.16023135783866	0.291397883761864	0.496709533531133
Fibroblast_alveolar	GDF10	-0.882850352647991	7.107307666641	1.15955768119756	0.291546732971001	0.496810343097893
Fibroblast_alveolar	UTRN	0.280435701182789	7.68300092610723	1.15947277455062	0.291551591847493	0.496810343097893
Fibroblast_alveolar	MCCC2	-0.280808315034972	5.79445656043731	1.15934156601428	0.291605797607809	0.496822136446449
Fibroblast_alveolar	EEF1AKMT3	-0.392027322334555	3.97449232951775	1.15611192651519	0.291798223234189	0.497069379299874
Fibroblast_alveolar	UTP20	-0.359120839451028	5.10463372998593	1.15728680022994	0.291988477341683	0.497312843480153
Fibroblast_alveolar	PLAGL1	0.356532345074436	7.62336645472738	1.15682348368514	0.292092519435342	0.497409416808289
Fibroblast_alveolar	MRTFA	-0.355386871775353	7.13100200476345	1.15625901947618	0.292215768235617	0.497418527714979
Fibroblast_alveolar	STRN3	0.269018890282467	6.59385305991361	1.15620630868442	0.292233490650916	0.497418527714979
Fibroblast_alveolar	INSIG2	-0.35683259316507	5.31163296869664	1.15615179173536	0.292239894506954	0.497418527714979
Fibroblast_alveolar	POLR3A	0.24239163655879	5.908559875229	1.15584146083141	0.292312783798591	0.497462005081276
Fibroblast_alveolar	TMEM87A	0.227314315085317	6.5341196304378	1.15452865893657	0.292577314973475	0.497831554401021
Fibroblast_alveolar	CEP68	0.307200400869546	6.08299822119308	1.15388784839066	0.292711952291503	0.497974107397384
Fibroblast_alveolar	JAM2	0.555281196799686	3.64741341022802	1.15032471622731	0.292755882877476	0.497974107397384
Fibroblast_alveolar	SNRPA	-0.446274522395724	6.3275662877149	1.1533691259357	0.292823216314054	0.498008017774647
Fibroblast_alveolar	PEX2	-0.831337969556062	4.92890043426608	1.15077793035213	0.293273630755603	0.498693322276926
Fibroblast_alveolar	PCBD1	0.650534088222778	4.46357898983041	1.14969236406145	0.293374063734166	0.49878337987943
Fibroblast_alveolar	CCDC134	-0.405809175211008	4.40209861172676	1.14927382671441	0.293449554742932	0.498795427718903
Fibroblast_alveolar	DNAJC9	0.637337608987793	4.81758559577645	1.14967674794049	0.293476095380057	0.498795427718903
Fibroblast_alveolar	RMDN3	-0.229699363464169	6.0105981796655	1.14902137961245	0.293716877192966	0.499123925063319
Fibroblast_alveolar	BCAR1	-0.379173651612625	7.19034919435973	1.14781365858658	0.293946095895881	0.499340330194489
Fibroblast_alveolar	PECR	-0.391905558865758	4.93448804294209	1.14744124070122	0.293981341908191	0.499340330194489
Fibroblast_alveolar	TRAF6	-0.573843594662691	4.31165844647539	1.1463719901162	0.293986797619026	0.499340330194489
Fibroblast_alveolar	SLC25A20	0.478183053156619	4.02498953264366	1.14409337409106	0.294334426894216	0.499849979534108
Fibroblast_alveolar	MVB12B	-0.315507494996898	5.70475360068387	1.14575243430809	0.294389436933626	0.499862607282096
Fibroblast_alveolar	ETHE1	-0.522886653485183	5.89196545148604	1.14490397521385	0.294568091717203	0.500085141326976
Fibroblast_alveolar	GNL1	-0.309400053276812	6.98262477000492	1.14454732549689	0.294622488178688	0.500096685507832
Fibroblast_alveolar	MKNK2	-0.387039814552789	7.9322742261242	1.14418898706855	0.294683221298299	0.500118980161723
Fibroblast_alveolar	CASK	-0.24799840588812	6.55622861421027	1.14392031817618	0.294760415800834	0.500148672856983
Fibroblast_alveolar	PPP2R3C	-0.39978701702887	5.34144287401602	1.1435603587511	0.294828228704933	0.500148672856983
Fibroblast_alveolar	TRAF5	-0.288774558786026	6.48739527666407	1.14352470802765	0.29484352143106	0.500148672856983
Fibroblast_alveolar	TNPO2	-0.257278004412805	7.37932815960188	1.14272637793318	0.294991815855425	0.500319452654229
Fibroblast_alveolar	NAF1	-0.505170727193447	4.7948950505233	1.14141508274767	0.2951937772188	0.500581184189466
Fibroblast_alveolar	KLHDC3	0.318782454874758	5.66560326484402	1.13990454266502	0.295587730603014	0.501168353307385
Fibroblast_alveolar	IFI44L	0.962708937574965	6.12085032921262	1.13906561373165	0.295757862301543	0.501375905001986
Fibroblast_alveolar	TMEM68	0.429314098408083	5.85383770076081	1.13880416345399	0.295817521746846	0.501396144699807
Fibroblast_alveolar	SIGIRR	-0.48448975679311	4.20214699711645	1.13594407860042	0.296096392496105	0.501767723428968
Fibroblast_alveolar	INO80D	0.223970544738987	6.40507557229547	1.13729131105344	0.296132259729992	0.501767723428968
Fibroblast_alveolar	SLC30A7	-0.432439459282574	5.61026826929728	1.13701755461013	0.296197105671649	0.501796676764273
Fibroblast_alveolar	ASTE1	0.802015029661441	3.32492003215235	1.13179775870519	0.296268140262145	0.501836103455483
Fibroblast_alveolar	EPAS1	-0.33459408972679	8.5664881569052	1.13606597710416	0.296362455829708	0.501914945745123
Fibroblast_alveolar	SHLD2	0.286385752935944	6.23166787269943	1.1353726875151	0.296533350282192	0.502123434555197
Fibroblast_alveolar	LGALS4	-0.545099587965231	3.8046350771969	1.13198005105491	0.296605814666792	0.502165210232675
Fibroblast_alveolar	TXNDC5	0.289660217794672	6.69068688945324	1.13367054404276	0.296882343638728	0.502538198023654
Fibroblast_alveolar	DPM1	0.226618244803442	6.33644636793568	1.13310151517478	0.297005711360699	0.502538198023654
Fibroblast_alveolar	TRMT10A	0.426228886239377	3.51896237942032	1.12931820733658	0.29700788648474	0.502538198023654
Fibroblast_alveolar	TTC23	0.255324903186609	6.53203679659909	1.13297446162517	0.29702987361488	0.502538198023654
Fibroblast_alveolar	STOML2	-0.328818440335159	5.10093007606117	1.13266222492328	0.297069855819763	0.502538198023654
Fibroblast_alveolar	TAF4	-0.303264337162397	5.62785053658376	1.13252154498186	0.29713302168188	0.502538198023654
Fibroblast_alveolar	ELF2	0.331162494383842	5.9260907077896	1.13235944130986	0.297160923605307	0.502538198023654
Fibroblast_alveolar	EBF4	-0.347967886934615	6.49379325562144	1.13154067421601	0.297333990130343	0.502678791193158
Fibroblast_alveolar	INPPL1	0.243044625095103	7.40903696641324	1.13136994209201	0.29735168049713	0.502678791193158
Fibroblast_alveolar	RFT1	0.307417608317438	5.51128600741006	1.13123380004267	0.297387585995685	0.502678791193158
Fibroblast_alveolar	TMEM81	0.577412074107027	3.20542849474929	1.1244655984243	0.297689080696101	0.50310747480681
Fibroblast_alveolar	FHOD1	-0.381730580328167	8.62228451244145	1.12838433498524	0.297966347844466	0.503495081505598
Fibroblast_alveolar	IGIP	0.951690691056457	5.70523748049767	1.12711757825754	0.298240448426494	0.503877213638395
Fibroblast_alveolar	LAMTOR1	0.341456267007555	6.26963457346762	1.12640577142654	0.298407461928565	0.504078328373542
Fibroblast_alveolar	RNH1	-0.343281570488903	7.70934322132361	1.12585308400597	0.298504639500419	0.504161428585582
Fibroblast_alveolar	MTR	0.209757543046079	6.98671469372149	1.12486763478782	0.298720976227162	0.504445724400321
Fibroblast_alveolar	PAXX	-0.513271325338228	6.15859866035815	1.12316207700899	0.299098614381554	0.505002272425999
Fibroblast_alveolar	EEF1G	0.596572243011485	6.02496960274837	1.12075414946245	0.299594134713077	0.505757643546
Fibroblast_alveolar	ARL14EP	0.360376912046198	4.71527835328991	1.11957931380628	0.29973977685972	0.50592222256467
Fibroblast_alveolar	EMP3	-0.401805812721375	5.71861094345004	1.11939971631058	0.299891484959587	0.506096985620042
Fibroblast_alveolar	RARS	0.256234626398669	6.28876016190177	1.11878033938981	0.300014398829984	0.506223107195542
Fibroblast_alveolar	ACTB	0.551792587362608	9.35766363462043	1.11766852291468	0.300221675367476	0.506431462523572
Fibroblast_alveolar	BNIP2	-0.198592747513528	6.55349450276172	1.117655116792	0.300252330359972	0.506431462523572
Fibroblast_alveolar	ARMCX4	0.782921585394791	5.63521790648152	1.11743838925653	0.300282479444356	0.506431462523572
Fibroblast_alveolar	KLF12	0.285844374849308	6.03338998947831	1.11721752300084	0.300346448671947	0.506458054276383
Fibroblast_alveolar	UPRT	-0.455300439009138	5.10227498537439	1.11667188305719	0.300431733088276	0.506461135437262
Fibroblast_alveolar	VPS36	0.236084633950814	8.04159894890079	1.11605073183925	0.300569879899132	0.506461135437262
Fibroblast_alveolar	OTUD3	-0.284573538273137	6.08582167849209	1.11607793676311	0.300594513117129	0.506461135437262
Fibroblast_alveolar	PSPC1	-0.27057552909893	7.50060968194594	1.11593868341942	0.300599484346024	0.506461135437262
Fibroblast_alveolar	HOXB2	-0.433228766365655	5.65196667493951	1.11576458797119	0.30066056297642	0.506461135437262
Fibroblast_alveolar	MAP2K4	0.633657253144586	4.91398590251776	1.11531280602507	0.300669576913209	0.506461135437262
Fibroblast_alveolar	RBM3	0.299990934977504	7.55646016320137	1.11552661871986	0.300685691715774	0.506461135437262
Fibroblast_alveolar	STIM1	-0.233263351856195	7.31893502968591	1.11516286904511	0.300766639519805	0.506466766241378
Fibroblast_alveolar	APH1B	-0.298566810909853	5.43461983395053	1.11513405968945	0.300785440310859	0.506466766241378
Fibroblast_alveolar	PPP3CB	-0.236375250005361	7.36304901640209	1.11443303957922	0.300920809404991	0.506613514567896
Fibroblast_alveolar	IGHM	0.791953063606973	4.25811963668076	1.11285873065216	0.300986330543841	0.506619637550505
Fibroblast_alveolar	TMTC3	0.607726054577416	5.06686629860697	1.11373460335694	0.301029036584072	0.506619637550505
Fibroblast_alveolar	STARD10	-0.363262927180428	4.91266768801565	1.11354319704764	0.301069098397769	0.506619637550505
Fibroblast_alveolar	SNUPN	0.24193350238583	5.96733949106391	1.11343575295937	0.301149096959892	0.506673108367907
Fibroblast_alveolar	FAM228B	0.32027796607608	5.69631817850815	1.11145202519808	0.301566923714889	0.507263358329526
Fibroblast_alveolar	SNRPC	0.474515884049753	6.60552142054249	1.11130458552454	0.30159647848906	0.507263358329526
Fibroblast_alveolar	PRDX3	0.372411551580655	3.79375313561528	1.10792034816954	0.30178555812434	0.507500137517997
Fibroblast_alveolar	SEC63	-0.308046540598805	6.0980238201552	1.10982899702016	0.30192349105139	0.507650843411259
Fibroblast_alveolar	ELAC1	0.394785205242134	4.63777974371245	1.10883885924952	0.302002748194561	0.50770286004484
Fibroblast_alveolar	TRAPPC2L	0.352972496258748	4.57513719708469	1.10841196369743	0.302079333905054	0.507750369755304
Fibroblast_alveolar	AMIGO2	-0.806724536307426	3.86040566003072	1.10562316888809	0.302157815853169	0.507801051050743
Fibroblast_alveolar	PPCS	0.39550524995473	4.50706521099874	1.10761615821546	0.302227209513109	0.507836444963095
Fibroblast_alveolar	TFB2M	0.408408878552174	3.75754775739501	1.10530617735943	0.302319375278448	0.507871394112348
Fibroblast_alveolar	HDAC11	0.376855371449669	4.16489118269763	1.10643207523143	0.302344681657251	0.507871394112348
Fibroblast_alveolar	UPF2	0.255657524860228	5.79186477542258	1.10716661417884	0.302484318631807	0.507959440737371
Fibroblast_alveolar	HS3ST2	-0.609822042728234	5.83822499858807	1.1071734842874	0.302493787065169	0.507959440737371
Fibroblast_alveolar	BCL7C	-0.316871666925431	5.51525186653789	1.10606589078164	0.302722026933816	0.508220101576119
Fibroblast_alveolar	ETAA1	0.302990696255506	6.51443758666718	1.1059300218007	0.302745751952501	0.508220101576119
Fibroblast_alveolar	STARD9	-0.430237434342117	6.76762178940406	1.10497180817778	0.302950587451141	0.508482719225102
Fibroblast_alveolar	TM2D1	0.327016932967209	6.25483568501576	1.10461016325482	0.30303137576425	0.508537081161951
Fibroblast_alveolar	ABCA6	0.505205709233065	9.515825810955	1.10319665140711	0.303306198753592	0.508916996215903
Fibroblast_alveolar	PYGB	-0.306954107520765	6.27892581738981	1.10297461491965	0.303387077891575	0.508971423823532
Fibroblast_alveolar	MGP	0.613896894087958	10.179753376881	1.10246559439796	0.303462775073012	0.509017142032588
Fibroblast_alveolar	HMGCS1	-0.4575627895248	4.69543132550509	1.10178066995043	0.303532942465315	0.509053571665293
Fibroblast_alveolar	GLI1	0.743686130531114	4.164574538385	1.10039025060762	0.303613709799733	0.509055673505854
Fibroblast_alveolar	CLSTN3	0.313462631641637	7.26240507546361	1.1014731779021	0.303690731002299	0.509055673505854
Fibroblast_alveolar	TYRP1	0.680650907431554	4.92899363508544	1.10106885628456	0.303710377800602	0.509055673505854
Fibroblast_alveolar	UQCC1	0.246097122892368	7.06614483851394	1.10131252500812	0.303727992501018	0.509055673505854
Fibroblast_alveolar	MLLT6	-0.455644855266394	8.47145316675558	1.09937754023019	0.304130836243412	0.509594767522385
Fibroblast_alveolar	GPBP1L1	0.212676705782395	7.08635228904698	1.0993658443244	0.304146643869123	0.509594767522385
Fibroblast_alveolar	SLC25A46	0.88200562530242	5.40152451087368	1.09882179408036	0.304241861482765	0.509673029113426
Fibroblast_alveolar	CAP2	0.512145166183114	4.61511721897725	1.09809308873925	0.30429561573744	0.509681816444011
Fibroblast_alveolar	EXTL2	0.363552744812422	4.81818018315319	1.09729060088106	0.30452317426424	0.509981669109718
Fibroblast_alveolar	SEC11A	0.41743029311988	5.63236552291053	1.09687924145595	0.304687733239514	0.510115476013917
Fibroblast_alveolar	SIN3B	-0.241731967614849	8.16723092532667	1.09674545185634	0.304700173928176	0.510115476013917
Fibroblast_alveolar	PARP4	-0.226888424749371	5.76179718351893	1.09469508799179	0.305173147747288	0.510672119377731
Fibroblast_alveolar	ZFR	-0.204816554763557	6.42881893712085	1.09460976552113	0.305187076873646	0.510672119377731
Fibroblast_alveolar	IQCB1	0.343275104671454	4.92788813541602	1.09416749559624	0.305218787748068	0.510672119377731
Fibroblast_alveolar	MAP3K7	-0.303530176884501	6.46274920485897	1.09442542965599	0.305227078109084	0.510672119377731
Fibroblast_alveolar	SLC22A5	0.325778795255338	4.60449037848412	1.09229761695937	0.305557217383474	0.511093118128582
Fibroblast_alveolar	CREBZF	-0.320224736486824	9.17059752332253	1.09267783724129	0.305575993916794	0.511093118128582
Fibroblast_alveolar	DZIP3	0.306258962680616	5.0085817519466	1.0918152506968	0.305741412502771	0.511288400631325
Fibroblast_alveolar	C19orf18	-0.457250171281181	4.40654876844834	1.09055192006198	0.305859288719373	0.511370671839492
Fibroblast_alveolar	AKT3	-0.263977864131654	6.82561826770189	1.09134193421093	0.305887948273647	0.511370671839492
Fibroblast_alveolar	CFI	-0.327478877637822	6.54836007346417	1.08725925282721	0.306782075380231	0.512738494702504
Fibroblast_alveolar	BIRC3	0.463582754721989	4.59859556041387	1.08638112983441	0.306834746358345	0.512738494702504
Fibroblast_alveolar	SYNM	-0.587321995113281	3.39105353486655	1.08175089076634	0.306852541609341	0.512738494702504
Fibroblast_alveolar	DSTYK	0.277921856729176	5.59864762663419	1.08659024997124	0.30692238221721	0.512773647631774
Fibroblast_alveolar	VPS53	-0.239524929977093	7.15408952102668	1.08604000984544	0.30703560383627	0.51288125429375
Fibroblast_alveolar	ZDHHC7	0.390198830549484	5.26925238017136	1.08457651589153	0.307341281198283	0.513223267309541
Fibroblast_alveolar	WDR70	0.303541905097749	6.71375300486982	1.08465676286939	0.307343697269838	0.513223267309541
Fibroblast_alveolar	KIF21B	-0.505625855201584	5.27652044847139	1.08443282888243	0.307386886949552	0.513223267309541
Fibroblast_alveolar	AP1M1	-0.202781152008426	6.39842021235784	1.08414473427105	0.307463357704775	0.513269383445197
Fibroblast_alveolar	ERMARD	-0.227549536159522	6.53411071558553	1.08359793945583	0.307580788623443	0.513364456664821
Fibroblast_alveolar	RAB27A	-0.409389999919625	5.78783606501807	1.08346723695202	0.307618027901562	0.513364456664821
Fibroblast_alveolar	UROS	0.255607803202324	5.5718535879885	1.0816454110144	0.308002764320982	0.5138787762901
Fibroblast_alveolar	LRRC42	-0.258651123091281	4.83987245830223	1.08125297757589	0.308027446576984	0.5138787762901
Fibroblast_alveolar	DNAAF4	0.448155944943084	4.15388515754559	1.07994595508436	0.308074354002579	0.5138787762901
Fibroblast_alveolar	NDUFS4	-0.221586713861016	6.19513110646952	1.08106195449956	0.308140888659217	0.5138787762901
Fibroblast_alveolar	CD164	0.45687351131199	5.58511357352288	1.08086095454088	0.308170759436939	0.5138787762901
Fibroblast_alveolar	GLI4	-0.327779511419667	6.56560707847447	1.08066962201201	0.308222099582603	0.513882830897241
Fibroblast_alveolar	GASK1A	0.380332747788489	7.02603963537398	1.08036298392697	0.308278707781865	0.513895665978749
Fibroblast_alveolar	YBEY	0.355670384297508	3.68204888562717	1.07711070486946	0.308380068620902	0.513983087087535
Fibroblast_alveolar	NAALADL1	-0.512982025913628	3.49483728167873	1.074947378966	0.308531743200972	0.514154326060684
Fibroblast_alveolar	MIEF2	-0.464376691987038	3.95777826533028	1.07639684966072	0.308687987936185	0.514333125475022
Fibroblast_alveolar	FAM214A	0.767680045608416	7.75847501372185	1.07690889398187	0.309029057860899	0.514819773417547
Fibroblast_alveolar	ACCS	0.255034949582832	6.89991861437286	1.07651040066686	0.309127016620498	0.514901325876913
Fibroblast_alveolar	GLI2	0.32481444588963	6.19916736919375	1.07608590365975	0.30922948229781	0.51499035829816
Fibroblast_alveolar	GPRASP2	0.734752420372678	4.72302503085225	1.07439124138859	0.309478131514787	0.515291789545747
Fibroblast_alveolar	RUNDC1	0.384582962013721	4.58325645698688	1.07420418383869	0.309508564178472	0.515291789545747
Fibroblast_alveolar	TMEM120B	-0.375070705088842	6.17428270422393	1.07371415276266	0.309759308327227	0.515627543186657
Fibroblast_alveolar	DLG4	0.301748331838814	6.71261654999133	1.07302037968347	0.309900114679817	0.515780216211127
Fibroblast_alveolar	DEDD2	-0.383973919583827	4.62788586191986	1.07170090866151	0.31007692422961	0.515933488907253
Fibroblast_alveolar	CMBL	0.573887690204265	3.84902814695473	1.06993847787694	0.310090414242819	0.515933488907253
Fibroblast_alveolar	APMAP	0.258456855675057	5.50192566836462	1.07191925131202	0.31014119993283	0.515936286842027
Fibroblast_alveolar	CORO1B	-0.25063456989602	6.41085886973624	1.07162823460571	0.310215828008912	0.515976274526477
Fibroblast_alveolar	CNPY3	-0.239091567005602	6.12351717650898	1.07143226862798	0.310263453170104	0.515976274526477
Fibroblast_alveolar	EFHD2	-0.463409992198459	6.2795920390283	1.07105269628593	0.310347120192819	0.516016839054529
Fibroblast_alveolar	TCTEX1D2	0.324584264842032	5.19579946225057	1.07053398685716	0.310426604997367	0.516016839054529
Fibroblast_alveolar	AFAP1L2	0.539775472185227	3.51995456610727	1.06716757271984	0.310435180323944	0.516016839054529
Fibroblast_alveolar	CHD2	0.44735195824234	8.51719336617962	1.06941482537624	0.310678386855386	0.516339419596574
Fibroblast_alveolar	OPA1	-0.186951390909807	6.39808753010983	1.06918647788324	0.310756255033713	0.516387153509287
Fibroblast_alveolar	TRDMT1	-0.351264014877122	4.71835497942766	1.0684021664889	0.310833358659749	0.516433602061668
Fibroblast_alveolar	ZNF607	0.803711183611411	3.59464733151393	1.0643844607616	0.311100293973345	0.51679538162497
Fibroblast_alveolar	SDCCAG8	0.299453269957952	7.07128469452794	1.06682482075129	0.311267163796341	0.516990845717381
Fibroblast_alveolar	SRPK1	0.252771731909156	5.40078113847194	1.06499043859547	0.311674352673751	0.517585336422174
Fibroblast_alveolar	PRPF38A	0.447173086349014	5.98988467038599	1.06405927002154	0.311892492889953	0.517865743172367
Fibroblast_alveolar	HSPA12A	0.390735575999337	4.06256284521182	1.06095121980748	0.312236605795683	0.518355193094523
Fibroblast_alveolar	SIK3	-0.284839095016401	6.62347056076311	1.06134738013635	0.312497682206861	0.518639649688053
Fibroblast_alveolar	INCA1	0.359345436076938	3.82793312640991	1.05908761750989	0.312506673853152	0.518639649688053
Fibroblast_alveolar	COQ2	-0.536447187114028	4.03351969288439	1.05839052939892	0.312736428176914	0.518926255456698
Fibroblast_alveolar	RIMKLB	0.270811007581335	7.60429632621015	1.06001704427106	0.312778145598864	0.518926255456698
Fibroblast_alveolar	ZNF836	0.546889328719541	3.78723412257987	1.05710360288658	0.312912741251625	0.51906759904181
Fibroblast_alveolar	TMEM119	-0.790645626294309	6.70596040721684	1.05885112152881	0.313058259891731	0.519209696588316
Fibroblast_alveolar	ZNF19	-0.350703280027693	4.13084357005349	1.05701595785498	0.313139571546881	0.519209696588316
Fibroblast_alveolar	TTC14	0.262108766441931	8.17975548932335	1.05820465099083	0.313179162220722	0.519209696588316
Fibroblast_alveolar	DPYSL3	-0.339048170130565	7.71341080746582	1.05809027833366	0.313209172336476	0.519209696588316
Fibroblast_alveolar	POLR1E	-0.411164993531648	4.9110260086436	1.05776357112687	0.313245480791219	0.519209696588316
Fibroblast_alveolar	RBM26	0.244646436573029	6.35522345901742	1.05641556731187	0.313602495297921	0.519693578359612
Fibroblast_alveolar	ACVR2B	0.244192480149713	5.01523681071513	1.05595994684943	0.31365991264796	0.519693578359612
Fibroblast_alveolar	RAB4A	-0.252063363265347	5.86335005072167	1.05608315896102	0.313685797464229	0.519693578359612
Fibroblast_alveolar	PIGO	-0.279897335786629	5.49968275059953	1.05498013022793	0.313927318500539	0.519972212598019
Fibroblast_alveolar	FBF1	0.213355283959493	6.12937917071961	1.0548678081881	0.313952956764236	0.519972212598019
Fibroblast_alveolar	TPGS2	-0.220345185435896	6.71537316328469	1.05420903119649	0.314095893448531	0.520072794775547
Fibroblast_alveolar	ASNSD1	0.332381018213555	5.41532950399648	1.05409067994689	0.31411268255883	0.520072794775547
Fibroblast_alveolar	FGF7	0.321066037056137	8.34881927054793	1.05263569694627	0.314429790853398	0.520405052986662
Fibroblast_alveolar	PCDHGC5	-0.29851172598109	4.86237618023246	1.05242711937912	0.314438325995727	0.520405052986662
Fibroblast_alveolar	KLHDC10	0.226180610225083	5.74258040411533	1.05259799477901	0.314461947407663	0.520405052986662
Fibroblast_alveolar	ESF1	0.342450958066039	6.02818478037953	1.05208914899176	0.314577202340406	0.520513805510338
Fibroblast_alveolar	APPL2	0.267896374040132	6.94412514572818	1.05102365587145	0.314807941194556	0.520728257973252
Fibroblast_alveolar	DPAGT1	-0.378716799820387	4.14472261390919	1.04951169503704	0.314833633622701	0.520728257973252
Fibroblast_alveolar	PRKD2	-0.316902115767828	5.75103159800362	1.05086667241002	0.314859846546365	0.520728257973252
Fibroblast_alveolar	NDUFS1	0.19548431391307	6.09290013502225	1.0506430732189	0.314905049125539	0.520728257973252
Fibroblast_alveolar	NEK9	-0.208463403733028	6.42069108842197	1.04833742291762	0.315426236055346	0.521508019234228
Fibroblast_alveolar	PEX26	0.421258874209089	4.2806436156563	1.04704719394797	0.315478237862049	0.521511932853454
Fibroblast_alveolar	ZNF169	0.440985268019982	3.97023118597462	1.04603363359663	0.315544410279065	0.521539266761388
Fibroblast_alveolar	ZNF322	0.37001619748773	4.58432311641945	1.04694131276144	0.315604939391074	0.521557266150049
Fibroblast_alveolar	CAT	0.445592480956891	6.86061512776682	1.04725271089714	0.315661621967189	0.52156890423168
Fibroblast_alveolar	SGPP1	0.42438674492636	5.27531089553534	1.04660433924828	0.31579146695328	0.521701406175804
Fibroblast_alveolar	MSLN	-0.863702851568184	3.83140935816842	1.04238177834658	0.316097594696953	0.521925412458667
Fibroblast_alveolar	GINM1	0.412123695624239	6.17715356138737	1.04521667023026	0.316130781361388	0.521925412458667
Fibroblast_alveolar	PHF20L1	-0.202044153707728	6.9330768349468	1.04502003324857	0.316168424076235	0.521925412458667
Fibroblast_alveolar	SCAPER	-0.272284379091304	5.0756432699085	1.04489788912502	0.31617395021809	0.521925412458667
Fibroblast_alveolar	ACP5	0.648366547410391	4.45819192328595	1.04416999722081	0.316175430693767	0.521925412458667
Fibroblast_alveolar	G6PD	0.346653216417322	4.73182566456278	1.04370220089319	0.316379302578172	0.522179913947354
Fibroblast_alveolar	CCDC50	-0.318559633217741	7.87664696095347	1.04316291950806	0.316577720437878	0.52242533510928
Fibroblast_alveolar	C4orf33	0.4335267639091	3.94599870884235	1.04083675901121	0.31671041453662	0.522467313594074
Fibroblast_alveolar	SORBS2	-0.56473367200844	3.7460235896413	1.03961707065912	0.316728990615652	0.522467313594074
Fibroblast_alveolar	PAFAH2	-0.518995139395252	3.45876847774991	1.03785593811468	0.316820457046002	0.522467313594074
Fibroblast_alveolar	PPP1R3C	0.516781187494042	6.21175253242714	1.04181977613724	0.316901867061997	0.522467313594074
Fibroblast_alveolar	CFAP97	0.482867034654744	4.67200783227971	1.04129735421221	0.3169046104721	0.522467313594074
Fibroblast_alveolar	PSMD9	-0.275448953243338	5.95999659028116	1.04171806780397	0.316934706448155	0.522467313594074
Fibroblast_alveolar	TRUB2	0.340571795626126	4.50069052625309	1.04077068653105	0.316987587831291	0.522467313594074
Fibroblast_alveolar	PPP2R2A	0.372373235171826	5.86720038476483	1.0413873849214	0.31700096356355	0.522467313594074
Fibroblast_alveolar	UBL3	0.567889002554074	5.48580212636604	1.04104751868744	0.317063649978809	0.522488671632268
Fibroblast_alveolar	HIGD1A	-0.407127816217403	5.38692996128811	1.0403190702268	0.31724229199191	0.522701076048142
Fibroblast_alveolar	SEPTIN6	-0.432818598025616	4.3471526608549	1.03906863905291	0.317307121605524	0.522725921403143
Fibroblast_alveolar	FARP2	-0.230506613380543	6.37139560320251	1.03918432472597	0.317507464020954	0.52292927360542
Fibroblast_alveolar	TMEM168	0.728985063601378	6.56019397936628	1.03904798755787	0.317530100466601	0.52292927360542
Fibroblast_alveolar	ARHGAP19	0.59893594063655	3.82126970073477	1.03569117869114	0.317793713888307	0.523280688916866
Fibroblast_alveolar	GTPBP3	-0.370165836428256	5.8402334322991	1.03774141958892	0.317843090955309	0.523280688916866
Fibroblast_alveolar	NBPF20	-0.242553582566367	4.86495733417287	1.03709564321903	0.31792130017613	0.523327448057434
Fibroblast_alveolar	NCL	-0.306398425875142	6.71413800005776	1.03649242096575	0.318116847664752	0.523567311781571
Fibroblast_alveolar	FAM199X	-0.28243221606253	5.73562176769295	1.03613169306552	0.318209367788883	0.523637561058385
Fibroblast_alveolar	ANAPC7	0.254696984928454	5.79184162737597	1.03478256457625	0.31851191538881	0.523965093207896
Fibroblast_alveolar	NFASC	-0.51625322894035	8.04546823060407	1.03460016150143	0.31853216287254	0.523965093207896
Fibroblast_alveolar	AFF1	0.285734332346743	7.52947711597142	1.03450687951609	0.318558010413252	0.523965093207896
Fibroblast_alveolar	DXO	-0.409373560051056	5.01171950914303	1.03349413275083	0.318768323207898	0.524090107580729
Fibroblast_alveolar	NADK2	-0.367338949881028	5.78719625032144	1.03354348313544	0.318804288005446	0.524090107580729
Fibroblast_alveolar	PHC1	0.303844928964745	6.34766784979469	1.03341964253433	0.318823135076396	0.524090107580729
Fibroblast_alveolar	YARS	-0.37774423079616	4.71600218846348	1.03296757267644	0.318833536466739	0.524090107580729
Fibroblast_alveolar	TP53RK	0.430668565010129	3.91803540836708	1.03127464354416	0.318887618110957	0.524097012903461
Fibroblast_alveolar	ABI2	0.180456875255409	6.72287293117266	1.03277968177743	0.318966253548028	0.524122235557704
Fibroblast_alveolar	EMG1	0.209896221837715	5.6794467980707	1.03263939746446	0.319002731168889	0.524122235557704
Fibroblast_alveolar	TP53BP2	-0.448653167084797	6.25311386599356	1.03205628590424	0.319144258191923	0.524272783117971
Fibroblast_alveolar	TMEM123	-0.628801128790227	4.45040999907949	1.03008491008721	0.319392301178661	0.524553034144916
Fibroblast_alveolar	WHAMM	-0.27823518224731	5.66684791651497	1.03071874073027	0.319451490096222	0.524553034144916
Fibroblast_alveolar	SBF1	-0.32074891166035	7.07955526410204	1.03000623877233	0.31960001611059	0.524553034144916
Fibroblast_alveolar	PIR	0.371525716027663	5.00866550612119	1.0298257370702	0.319600963454771	0.524553034144916
Fibroblast_alveolar	KATNBL1	0.901027622726974	5.28255496990561	1.02981565710473	0.319609264260413	0.524553034144916
Fibroblast_alveolar	DIS3L2	-0.216724901733191	6.76635241049228	1.02996501580551	0.319614402264752	0.524553034144916
Fibroblast_alveolar	NSUN2	-0.318288519445727	6.46078168974511	1.02954696360939	0.319717501146858	0.524609278031824
Fibroblast_alveolar	ITGAX	-0.975991594879331	3.87613550768186	1.0263484071366	0.319748531123613	0.524609278031824
Fibroblast_alveolar	KLF5	-0.443503299227468	4.16582628115718	1.02718927753522	0.319941466344985	0.524843869927675
Fibroblast_alveolar	DGKE	0.384019999958082	5.04657075138646	1.02783268968568	0.32006469034739	0.524964049559792
Fibroblast_alveolar	NT5DC2	0.342408909540154	6.03923837688713	1.02775797343547	0.32012848694333	0.52498673518239
Fibroblast_alveolar	KLHL24	0.441613432818192	6.90379548082143	1.02632494815439	0.320450519911646	0.525394996069716
Fibroblast_alveolar	UNK	0.19935742129451	6.92453369247397	1.02615656366173	0.320489349193613	0.525394996069716
Fibroblast_alveolar	CRPPA	0.278626163175141	4.87384750802168	1.02574202580719	0.320527450728741	0.525394996069716
Fibroblast_alveolar	PHTF2	0.261611488635083	5.18668802982241	1.02559733604519	0.320600254532238	0.525432362247735
Fibroblast_alveolar	CPSF7	-0.232675573067557	7.80199012316739	1.02508971299585	0.320725431696315	0.525544075631948
Fibroblast_alveolar	MMP17	0.483246790184515	4.42416285757947	1.02418998211843	0.320768455032615	0.525544075631948
Fibroblast_alveolar	GPI	-0.338483818406831	5.29821866346227	1.02467258934992	0.320832704547058	0.525567388006851
Fibroblast_alveolar	PCDHGA12	-0.241476930068624	6.34830877045889	1.02198351708254	0.321468346378653	0.526526565144272
Fibroblast_alveolar	BIN3	-0.307125828837903	5.74790059583031	1.02040812297345	0.321838239985419	0.527050247432481
Fibroblast_alveolar	FAM192A	-0.415420632310172	5.07205335934747	1.01982827843568	0.321935597745821	0.527127524624489
Fibroblast_alveolar	INSYN2A	-0.944635248670068	3.83061912953908	1.01668634529744	0.321994355388268	0.527141584927475
Fibroblast_alveolar	RAB5C	-0.290137954453042	6.10115144911415	1.01927839566545	0.322101483861335	0.527204257158788
Fibroblast_alveolar	CHST7	0.500134682737819	3.90982673105121	1.01695723278133	0.322198165460764	0.527204257158788
Fibroblast_alveolar	CEP135	-0.314069352438985	5.06476960801772	1.01868222519962	0.322202055012963	0.527204257158788
Fibroblast_alveolar	KCTD7	0.245014949718302	5.7599746586755	1.01806976941314	0.322375509985333	0.527204257158788
Fibroblast_alveolar	SLC40A1	0.726349505264155	8.04593248230575	1.01792937159297	0.322387541689752	0.527204257158788
Fibroblast_alveolar	EFNB1	0.481885060790776	5.68941396713193	1.01789148034359	0.322410912763375	0.527204257158788
Fibroblast_alveolar	SYNE3	-0.483281357943067	5.67018659791225	1.01791552273782	0.322419153004689	0.527204257158788
Fibroblast_alveolar	CHPT1	-0.469021466158234	7.70741654058441	1.01774202330757	0.32243404934828	0.527204257158788
Fibroblast_alveolar	STAMBP	-0.330661766799883	5.77507073216291	1.01744547552598	0.322528925475808	0.527277333121878
Fibroblast_alveolar	PRPSAP1	-0.294717559154314	5.68884549469925	1.01706680788994	0.322615853037564	0.527337393880784
Fibroblast_alveolar	RAB34	-0.218412030418535	7.40078908065323	1.01666992318647	0.322687461005685	0.52737239894023
Fibroblast_alveolar	SFXN2	-0.374238057250952	5.03023480283159	1.01634812254148	0.322741299957018	0.527378357488085
Fibroblast_alveolar	NACC1	-0.328080209979982	5.22185289469039	1.01583825426646	0.322881598364081	0.527455887286748
Fibroblast_alveolar	MAPRE2	-0.277149449968009	6.48874762887092	1.01587485800168	0.322889146952352	0.527455887286748
Fibroblast_alveolar	RBFOX2	-0.245138579549793	6.48781003608027	1.01433174436721	0.323249854395069	0.527778427322816
Fibroblast_alveolar	SRGN	-0.423732549615157	8.01580546000201	1.01406579314509	0.32328985310108	0.527778427322816
Fibroblast_alveolar	P4HA2	0.263766613544031	7.3081562817259	1.01369466929311	0.32338374280865	0.527778427322816
Fibroblast_alveolar	SLC25A30	0.261156367001137	4.75562630440369	1.01330724483382	0.32340151385665	0.527778427322816
Fibroblast_alveolar	ZNF850	0.402105641869757	3.67961439879434	1.01081528418974	0.323472066200242	0.527778427322816
Fibroblast_alveolar	ABCA9	0.39518530621756	8.31177039158971	1.01325202847002	0.323478314501592	0.527778427322816
Fibroblast_alveolar	ZBTB10	0.373947626608741	5.87879507460504	1.01332435802138	0.323483446904892	0.527778427322816
Fibroblast_alveolar	DIP2B	-0.278982303156743	5.49110933969094	1.01331171965213	0.323488443129241	0.527778427322816
Fibroblast_alveolar	ADAM10	0.464233204207021	5.82203050717724	1.01297109009962	0.323564234500897	0.527820122946892
Fibroblast_alveolar	PRSS12	-0.657572236615522	5.58874993049625	1.0121846960389	0.323757647405657	0.528053648135864
Fibroblast_alveolar	TIMM8B	0.668694444554552	3.8097614459615	1.00913947616836	0.323940885856848	0.528270508722319
Fibroblast_alveolar	PRPF4B	0.266456677869733	7.28060371735051	1.01072536594212	0.324080356843779	0.528319125170645
Fibroblast_alveolar	EXOC6B	0.257695465196484	7.29609591185882	1.01053302024759	0.324125257529171	0.528319125170645
Fibroblast_alveolar	SC5D	0.59394138962339	4.13732506193762	1.00907597245532	0.324163827451139	0.528319125170645
Fibroblast_alveolar	AAGAB	-0.336565086759962	5.54610382579652	1.01037472125265	0.324179918232232	0.528319125170645
Fibroblast_alveolar	ITPR2	-0.203844601686585	6.56217506936655	1.01017840604798	0.32422211088801	0.528319125170645
Fibroblast_alveolar	TNRC6C	0.311318206924076	6.17030790715611	1.00932860214895	0.32442286156257	0.52845224632384
Fibroblast_alveolar	ANKRD13C	-0.186203199514955	6.34728579116716	1.00913943322354	0.324469438525005	0.52845224632384
Fibroblast_alveolar	FERMT2	-0.254909228827814	7.32559544089399	1.00894772092901	0.324497983640678	0.52845224632384
Fibroblast_alveolar	XRN2	0.243064449410911	6.29478029718726	1.00885694407396	0.324532935179696	0.52845224632384
Fibroblast_alveolar	C8orf37	-0.418192588225819	3.65737839945954	1.00573599781127	0.324557603338477	0.52845224632384
Fibroblast_alveolar	CBX4	-0.49500837184521	6.41510900657058	1.00855712862011	0.324608173305688	0.52845224632384
Fibroblast_alveolar	RAB32	0.390895156622518	4.47370471974832	1.00763646367071	0.324655872277566	0.52845224632384
Fibroblast_alveolar	C12orf66	0.358734296092844	3.68311278303495	1.00523933920798	0.324786928625869	0.52858368325155
Fibroblast_alveolar	DCUN1D1	0.214798931676602	6.09697190212455	1.00749119879975	0.324856413143561	0.528614888167787
Fibroblast_alveolar	PELP1	-0.277264028935187	5.57145174110429	1.0062586895841	0.325149007947886	0.528994117442325
Fibroblast_alveolar	POLR2I	-0.303668992347005	4.95476514473541	1.00579392683024	0.325208997779697	0.528994117442325
Fibroblast_alveolar	SSR2	0.37260881131657	6.42271540257377	1.00572403076778	0.325268949853027	0.528994117442325
Fibroblast_alveolar	PTGR1	-0.280191984428308	6.16235483976504	1.0056026132532	0.325306070003475	0.528994117442325
Fibroblast_alveolar	ADCY6	0.28400327574235	6.172871865383	1.00534161852655	0.325362503869438	0.528994117442325
Fibroblast_alveolar	RNF115	-0.296128482716374	7.20982090085908	1.005029160315	0.325423629132827	0.528994117442325
Fibroblast_alveolar	KIF16B	0.285627360928247	6.3593638327104	1.00499554409856	0.325441893513581	0.528994117442325
Fibroblast_alveolar	RIT1	-0.378039691186679	4.92504788352383	1.00442422622412	0.325526702532032	0.529028754716875
Fibroblast_alveolar	FAM117A	-0.350400272958628	4.17037367017514	1.0032145128933	0.325563902921797	0.529028754716875
Fibroblast_alveolar	ZNF226	-0.448525213467851	4.65878662304804	1.0036828004565	0.325642928688753	0.529075344322364
Fibroblast_alveolar	PRKN	-0.23610352613123	6.5282105226626	1.0036978077647	0.325750352206249	0.529168050499545
Fibroblast_alveolar	HSPA5	-0.92201040589616	4.99932123794897	1.0032163960001	0.325801184076086	0.529168811421771
Fibroblast_alveolar	FEZ2	-0.305261702477615	5.6267271544853	1.00309764938449	0.325897337703388	0.52924317268153
Fibroblast_alveolar	MYO18A	0.264574281901906	6.62386553351126	1.00167998933771	0.326223664920661	0.52969124514316
Fibroblast_alveolar	SEPHS2	-0.664728019282544	4.04471911322963	0.998982524829092	0.32644071279257	0.52996176905308
Fibroblast_alveolar	CCNI	0.28958730060891	8.12117125261739	1.00037794381577	0.326514226611291	0.529999224317138
Fibroblast_alveolar	PTPN13	0.374939805225892	6.24566124693858	0.999951988193856	0.326636991303924	0.530065163754973
Fibroblast_alveolar	ADAMTS5	0.745678294719606	4.03066354855961	0.998281814405187	0.3266557471508	0.530065163754973
Fibroblast_alveolar	UST	-0.251736255636744	5.67367787660908	0.999628987759462	0.326719885433701	0.530087374344023
Fibroblast_alveolar	MARCH8	-0.316130174710958	4.82034838576714	0.998560959634989	0.326899250940421	0.530296499865833
Fibroblast_alveolar	SUCLG2	0.282879321571758	5.72697444523589	0.998584778297584	0.326960943854172	0.530314701617132
Fibroblast_alveolar	ADRB2	-0.520412016423644	3.97786012035902	0.996076645309374	0.327112753109608	0.530429697312251
Fibroblast_alveolar	APEX1	0.487373530573248	5.58391111061909	0.997826040308435	0.327132810372455	0.530429697312251
Fibroblast_alveolar	HDHD2	0.209456270657411	6.03309760550589	0.996858457632147	0.327374708306092	0.530720700360843
Fibroblast_alveolar	SLC35A5	0.456045298326684	4.82429979519933	0.996342576950858	0.327413303487103	0.530720700360843
Fibroblast_alveolar	EXOC3	0.213990089520293	7.33347665400172	0.995898220574033	0.327587252837883	0.530920756681727
Fibroblast_alveolar	ARMC9	0.271928934933843	5.15821476997419	0.994940674392349	0.327800057236504	0.531139389027055
Fibroblast_alveolar	SPG7	-0.262234002955653	8.31726104602629	0.994870673837264	0.327823254767341	0.531139389027055
Fibroblast_alveolar	SAMHD1	-0.486656880653383	10.0405712913776	0.9940998474485	0.328003342648699	0.531349232378952
Fibroblast_alveolar	NDUFB4	0.772683673572083	3.73518679373943	0.991258330967808	0.328128820552119	0.531470559201652
Fibroblast_alveolar	NOB1	-0.376692710054871	3.92358692124214	0.991407110837306	0.328211520271675	0.531522571438731
Fibroblast_alveolar	CXCL16	0.533438008237855	4.09713657255075	0.991247049870718	0.328388212751094	0.531640030143724
Fibroblast_alveolar	UBA5	0.236496843577129	6.13694667131595	0.992432834175266	0.328430294337486	0.531640030143724
Fibroblast_alveolar	LTBP2	0.4840229173916	10.6619468373694	0.992288115270853	0.32843584616569	0.531640030143724
Fibroblast_alveolar	SAMD11	-0.822176545658754	5.24138635780904	0.991802334657391	0.328559343742423	0.531758013663222
Fibroblast_alveolar	YIPF3	0.223181507332405	6.46790030863331	0.991392648132764	0.328675804247607	0.531826352696173
Fibroblast_alveolar	C6orf163	-0.458798575047403	5.99316742576753	0.991327991738282	0.328702801409437	0.531826352696173
Fibroblast_alveolar	STRIP1	0.292008413566396	6.09101604270862	0.990735816432865	0.32883591503672	0.531959808974721
Fibroblast_alveolar	MIPEP	0.33245635676766	4.94037097714576	0.989803799037611	0.329000710628689	0.532052635698002
Fibroblast_alveolar	OSTM1	0.355272655155097	4.75652527933643	0.989285767734214	0.329093073248826	0.532052635698002
Fibroblast_alveolar	KIAA0355	0.214001518083152	5.84726396773735	0.989608226871328	0.329106452021822	0.532052635698002
Fibroblast_alveolar	MEGF8	0.322548349308477	5.54093509768521	0.989543514717228	0.32911348323711	0.532052635698002
Fibroblast_alveolar	TBC1D5	0.232432648084352	6.13226640417824	0.989442767514982	0.329146486345961	0.532052635698002
Fibroblast_alveolar	SNAP47	0.300418864383731	4.81616123693836	0.988551738563564	0.329283081769908	0.532191561322324
Fibroblast_alveolar	UBQLN3	0.671588414851534	3.61032079331392	0.98575542529056	0.329370961844852	0.532251721947687
Fibroblast_alveolar	SHARPIN	-0.276666243536419	6.55759821555633	0.988228016107563	0.329436775711677	0.532276211349007
Fibroblast_alveolar	EIF4A2	0.629035527562042	7.42950146790829	0.98747695449275	0.329601930594909	0.532401106050878
Fibroblast_alveolar	SAMD1	0.446649677625459	4.4344280201517	0.986751425046809	0.329615417803461	0.532401106050878
Fibroblast_alveolar	TRIB2	0.500736672128723	6.38888045137687	0.987252099795243	0.329668346830647	0.532404752559117
Fibroblast_alveolar	MFN1	0.259512231378084	6.63158287325274	0.986120406524464	0.32993910710068	0.532760134978769
Fibroblast_alveolar	MCUR1	-0.303249423174297	5.58346893098523	0.985748721170705	0.330037113543174	0.532836501536283
Fibroblast_alveolar	TSPAN31	0.259363894326444	5.14880772774371	0.985297308045869	0.330111123139887	0.532874108285573
Fibroblast_alveolar	LRP12	0.442814082308763	3.62521608367741	0.981975031113877	0.330300634276209	0.5329684142394
Fibroblast_alveolar	MEAK7	0.236070671859088	4.85071675539656	0.984311316816352	0.330311449863907	0.5329684142394
Fibroblast_alveolar	EPS8L2	0.373322772761983	4.73328394910759	0.98415729305737	0.330321720141522	0.5329684142394
Fibroblast_alveolar	RSPH3	-0.279471311241405	5.56724376266015	0.984333662925175	0.33037729810368	0.532976243079282
Fibroblast_alveolar	TF	-0.47066952035439	3.65441155924798	0.980513534712688	0.33057308069852	0.533105132634815
Fibroblast_alveolar	DHX33	0.270415721956893	4.85892959444507	0.983167211785308	0.330587849373877	0.533105132634815
Fibroblast_alveolar	ZKSCAN5	-0.3101419355118	4.6715836333939	0.98278129238146	0.330647418637978	0.533105132634815
Fibroblast_alveolar	ARMC10	0.827587158089267	4.9845797094211	0.982836675767771	0.330660145558303	0.533105132634815
Fibroblast_alveolar	THOC7	0.250726697007448	5.80308530732509	0.982828677612095	0.330737215038273	0.533113472219112
Fibroblast_alveolar	PATL1	0.291019206900318	4.9486132081685	0.982481411066269	0.330766795983287	0.533113472219112
Fibroblast_alveolar	LAMB3	0.599274081040651	3.63986216593112	0.979267369853795	0.330960350431056	0.533343619935446
Fibroblast_alveolar	SLC22A15	0.332931750396139	5.57748540617353	0.981292356530432	0.331101759928327	0.533489678203792
Fibroblast_alveolar	SLC44A2	-0.24281655533286	7.16590308383449	0.979838643164012	0.331448783348252	0.533966937540645
Fibroblast_alveolar	ARHGAP10	-0.450629931226376	8.37582652458001	0.978398522440392	0.331786001958041	0.534428257331463
Fibroblast_alveolar	DSTN	-0.909409639474227	6.87019442450494	0.978171761508334	0.33186224303774	0.534469127467433
Fibroblast_alveolar	RAP1A	0.297936694122396	6.02277254236756	0.977063800235088	0.332133813045585	0.534793536431347
Fibroblast_alveolar	CGGBP1	-0.290251347459218	7.11894684432877	0.976888989359124	0.332165472423239	0.534793536431347
Fibroblast_alveolar	ITFG2	0.269133032995233	6.48911429494341	0.976415994630093	0.332287930272902	0.534879155008448
Fibroblast_alveolar	SPIDR	-0.236615505639753	6.56232123380768	0.97629139985087	0.332320464822989	0.534879155008448
Fibroblast_alveolar	VEZF1	-0.495044808355188	6.25516629562804	0.976054349352949	0.332384965848111	0.534901031730143
Fibroblast_alveolar	ZHX1	0.408712251742781	5.84745869823015	0.975083724054573	0.332612644801772	0.53517990059241
Fibroblast_alveolar	ZNF677	0.624974926923642	5.06689257247047	0.974679333654139	0.332660124751978	0.53517990059241
Fibroblast_alveolar	PTGES	-0.66796869274728	3.99552241446347	0.972083517410163	0.332882620935575	0.535455863161372
Fibroblast_alveolar	RAB3IP	-0.274928200153529	6.0476568304388	0.972782340865484	0.333182423148447	0.535856072251758
Fibroblast_alveolar	CSK	-0.389128296254404	4.90099135477459	0.972071990492404	0.333293960828316	0.535913252330672
Fibroblast_alveolar	ZFP30	0.32896962159485	5.52535903545984	0.97215556645581	0.333319987054434	0.535913252330672
Fibroblast_alveolar	KAZN	0.271409876618611	7.81905967329	0.969911109322143	0.333857336124971	0.536672343145767
Fibroblast_alveolar	COA3	0.375816897119028	4.15206177219188	0.968485775240481	0.333939312227146	0.536672343145767
Fibroblast_alveolar	BCKDHB	-0.348224603514939	6.36940644260678	0.969645319757253	0.333945348766254	0.536672343145767
Fibroblast_alveolar	TMUB2	-0.205119641043393	7.35336477996639	0.969313094089155	0.334008871367269	0.536692340029958
Fibroblast_alveolar	INTS2	-0.306481740804246	5.44360105659431	0.968912320259589	0.334120007057555	0.53672957320554
Fibroblast_alveolar	FKBP10	-0.217016902847301	7.80698367360107	0.968780101738042	0.334134209416336	0.53672957320554
Fibroblast_alveolar	UVRAG	-0.201825289300907	5.78351994868346	0.967699907857811	0.334424132114256	0.537049316168372
Fibroblast_alveolar	FBXL12	-0.237037243910171	6.45134197550146	0.967635737591108	0.334435488311569	0.537049316168372
Fibroblast_alveolar	MTRF1	-0.452019848111484	5.10909167425422	0.966878714573671	0.334593316884907	0.537220657168355
Fibroblast_alveolar	C5orf15	0.245691969986774	5.62782282367893	0.966434967814594	0.334725480695256	0.537350744945004
Fibroblast_alveolar	CLCF1	-0.644709925366813	3.86466593346023	0.963773601592246	0.334817257261122	0.537415967314789
Fibroblast_alveolar	C6orf89	0.32041908243804	5.46193649481312	0.965624914976444	0.3349171762872	0.537424465886748
Fibroblast_alveolar	ABHD16A	-0.24533913344712	5.62929795822674	0.965599482503107	0.334938318940812	0.537424465886748
Fibroblast_alveolar	ZNF618	-0.295831878421201	6.67683488968206	0.965418385274444	0.334975999532912	0.537424465886748
Fibroblast_alveolar	PAWR	0.433157961567524	6.5852554650758	0.964909148799778	0.335099340748225	0.537540270723909
Fibroblast_alveolar	SLC35G2	0.692388249573491	4.47916714086349	0.96355308163783	0.33525738747394	0.537711703585512
Fibroblast_alveolar	SH3BP1	-0.405664360916683	4.19945669430003	0.962835893119095	0.335328834290416	0.537744209690079
Fibroblast_alveolar	ZNF547	0.351986990290548	3.45759557501595	0.96023931208392	0.335461611548406	0.537831124840848
Fibroblast_alveolar	INPP4B	-0.302443293930141	6.50727475655307	0.96336118624814	0.335485408985145	0.537831124840848
Fibroblast_alveolar	MACROD2	0.4208004216823	3.52183851656277	0.960045377703459	0.335574378281325	0.537890868127557
Fibroblast_alveolar	NFXL1	0.235332517975068	5.7827243424052	0.962613940168264	0.335668736936539	0.537890868127557
Fibroblast_alveolar	PCDHB10	0.442826376212296	4.35071913417186	0.961750821831458	0.335676256049528	0.537890868127557
Fibroblast_alveolar	SDHB	-0.283980431239971	5.58467094913379	0.962011503390795	0.335821086466151	0.53802961146221
Fibroblast_alveolar	ECI1	-0.289387948045423	5.44489672165863	0.961674982565919	0.335898900349689	0.53802961146221
Fibroblast_alveolar	PRPF4	-0.269163136078545	4.88712930966488	0.961226146448961	0.335955523212728	0.53802961146221
Fibroblast_alveolar	GATAD1	0.204926184657459	6.79098642243461	0.961067044007983	0.336043826873856	0.53802961146221
Fibroblast_alveolar	ZNF383	0.406884284963047	4.43852959830782	0.960359745930229	0.336052661776795	0.53802961146221
Fibroblast_alveolar	CPSF3	-0.234760551515497	4.96257641685503	0.960810350111884	0.336070080900969	0.53802961146221
Fibroblast_alveolar	NMNAT1	0.319516646405738	4.04497602668611	0.958609242698677	0.336320622712337	0.538348687208794
Fibroblast_alveolar	CHSY1	-0.324511586536005	7.71763976909903	0.95964772511109	0.336382791113009	0.538366182212398
Fibroblast_alveolar	CDKN2B	-0.600173207420255	3.82952087034223	0.957007956519085	0.336475442742269	0.538432451552394
Fibroblast_alveolar	ZNF711	0.576005644323627	3.3943859969986	0.955179457317641	0.336661934163811	0.538612105205381
Fibroblast_alveolar	C1orf116	0.681110605201532	3.61624742635444	0.955833776522052	0.336690235746545	0.538612105205381
Fibroblast_alveolar	CENPP	0.223281471674429	5.25740529095936	0.958152368238992	0.336750821144134	0.53862701747015
Fibroblast_alveolar	DCP2	0.245816173771499	5.95882188298675	0.957603315023474	0.336907782959584	0.538789336295012
Fibroblast_alveolar	FAM219B	0.233576837982909	6.37856397456745	0.957311683246806	0.336977795946964	0.538789336295012
Fibroblast_alveolar	PIGX	0.437526243255301	4.03839470674449	0.955800135223962	0.337006140490228	0.538789336295012
Fibroblast_alveolar	EHD3	-0.460297127454891	3.78152142566708	0.954599572877045	0.337066604297783	0.538804018158649
Fibroblast_alveolar	MCM8	0.293020030103013	4.03425310299748	0.955126633858381	0.337177784021417	0.538852525500695
Fibroblast_alveolar	TUBG2	0.209014500512011	6.31451059202356	0.956401429967702	0.337204276855164	0.538852525500695
Fibroblast_alveolar	OS9	-0.194095281587973	8.24248155628505	0.956124117921144	0.337250804957892	0.538852525500695
Fibroblast_alveolar	IL7R	-0.681343496042038	3.95523234873848	0.953514455576758	0.337428510712322	0.539054487160463
Fibroblast_alveolar	DMD	0.32210609508235	5.96277226028466	0.954584204937294	0.337655896081919	0.539335740366786
Fibroblast_alveolar	RIC8B	-0.192849287847755	5.5266906270741	0.954178580318724	0.337757787229898	0.539337096914065
Fibroblast_alveolar	LMBRD1	0.367606838971837	6.8596224415162	0.954136053856139	0.337759407794285	0.539337096914065
Fibroblast_alveolar	ABHD17C	0.514551872044926	4.43013930281721	0.951550880920124	0.338228104231263	0.539873422058392
Fibroblast_alveolar	CNIH1	-0.51963753662086	4.43277345374804	0.951317435829042	0.338280582032832	0.539873422058392
Fibroblast_alveolar	LRFN5	-0.80720402091115	3.87895170146037	0.949668047687106	0.338289204223859	0.539873422058392
Fibroblast_alveolar	NES	0.4396752164954	5.74149147546889	0.951930610067631	0.338312126717447	0.539873422058392
Fibroblast_alveolar	OSGEPL1	0.484304527258961	3.60984196619853	0.949213613481081	0.338352192277007	0.539873422058392
Fibroblast_alveolar	ZCCHC24	0.295275588742015	7.92953293893401	0.951416390619311	0.338423993730876	0.539905997894066
Fibroblast_alveolar	MIS18A	0.468940624894877	3.84402906444777	0.949361945046188	0.338494675334533	0.539936777552747
Fibroblast_alveolar	SACM1L	0.283830169644536	5.7983381188291	0.949552024392787	0.338909215918559	0.540515958053476
Fibroblast_alveolar	PGGT1B	-0.245640884447681	5.38394465392138	0.949163917690982	0.339002177796318	0.540527426831197
Fibroblast_alveolar	CRELD1	0.296692479767259	6.13391631785387	0.949115529722841	0.339019295975787	0.540527426831197
Fibroblast_alveolar	ODF2L	0.452414706855669	3.89934307377379	0.947121914093266	0.339092949457827	0.540562831126292
Fibroblast_alveolar	TMEM14C	0.475051345444473	5.20613921557183	0.947177705110964	0.339471607955605	0.541084372692588
Fibroblast_alveolar	MUS81	-0.335788146965988	6.87871167425867	0.947044695483433	0.339531081825973	0.541097084293266
Fibroblast_alveolar	CLBA1	0.327010780729426	4.20908765401496	0.945463965031673	0.339676125334799	0.541188629971803
Fibroblast_alveolar	WDR45	0.168259747561117	6.06278731163838	0.946434818213362	0.339691540369662	0.541188629971803
Fibroblast_alveolar	POT1	0.263363235143815	5.15243433264059	0.945844750371374	0.339807816215719	0.541208452932692
Fibroblast_alveolar	TMEM116	0.428227237379591	4.79144555034765	0.945626110979404	0.339808023491722	0.541208452932692
Fibroblast_alveolar	DUSP15	0.436792899994224	3.32705896164131	0.942065022280547	0.339884753769708	0.541208452932692
Fibroblast_alveolar	SLC38A7	-0.328544128761161	5.63999309368401	0.945459477645452	0.33993960068367	0.541208452932692
Fibroblast_alveolar	ZNF483	0.322528786440978	5.32082938151782	0.945277992737943	0.339961529395238	0.541208452932692
Fibroblast_alveolar	COIL	0.305993925757081	4.80137468103825	0.944551467997864	0.340084431633012	0.541322091072271
Fibroblast_alveolar	ZFP64	-0.321547282363994	4.3996613689845	0.941714586178113	0.340690844652566	0.542142509100375
Fibroblast_alveolar	GNRH1	-0.462335510294014	5.13092706280188	0.942102484988936	0.340753983727598	0.542142509100375
Fibroblast_alveolar	CMC2	-0.396914180293139	4.90734620224505	0.941981551747515	0.340754652146081	0.542142509100375
Fibroblast_alveolar	GP1BB	-0.375101103578586	6.17912534901008	0.940539845727633	0.341177603055201	0.542733243800302
Fibroblast_alveolar	SERP2	-0.546498555206518	3.63375779087633	0.936953736206459	0.341327434722001	0.542889397006368
Fibroblast_alveolar	PRXL2C	-0.520810007825173	4.54379431276813	0.938672674750721	0.341496667631422	0.542997424316666
Fibroblast_alveolar	THUMPD1	0.306407022432082	6.90446308867801	0.939208178854861	0.341498713227803	0.542997424316666
Fibroblast_alveolar	ZNF445	-0.367801427044817	5.07651142079096	0.938694176242636	0.341608145888378	0.543048159832709
Fibroblast_alveolar	MARCKS	0.283825203136332	7.54967664157704	0.938401906291969	0.3416941943067	0.543048159832709
Fibroblast_alveolar	ACTR5	-0.388495725778362	4.79541971637175	0.938160802907474	0.341698480415719	0.543048159832709
Fibroblast_alveolar	CCDC93	0.238261213261099	6.16814729754304	0.938301605538926	0.341737359171398	0.543048159832709
Fibroblast_alveolar	POLR2K	0.485251010517923	4.65199144076296	0.937119832392814	0.341919775853385	0.543185848493894
Fibroblast_alveolar	ATR	0.269082450097218	5.48397133210207	0.937513068510978	0.341927400964939	0.543185848493894
Fibroblast_alveolar	ADAMTS12	0.353178006660038	8.59331014708965	0.937043345243527	0.34203049692976	0.543254491559202
Fibroblast_alveolar	STAB1	-0.531146846771591	4.00953104568647	0.935342020981896	0.342074018859396	0.543254491559202
Fibroblast_alveolar	TM6SF2	-0.48705527291505	3.87644907596554	0.934734051962619	0.342139222704403	0.543275927603924
Fibroblast_alveolar	SMUG1	0.319473250756252	4.26733346847009	0.935230310851667	0.342283626110346	0.543423097543276
Fibroblast_alveolar	CEP152	0.392064716100063	3.74351700668435	0.932521316118608	0.342667670872956	0.543950629681545
Fibroblast_alveolar	NAT10	-0.202454721810697	5.72065964574323	0.934166395149214	0.342788715737702	0.54406057949487
Fibroblast_alveolar	WDR6	-0.276870627329871	7.67710441857626	0.933836315779517	0.342849788082369	0.544075324479905
Fibroblast_alveolar	TRMT10B	-0.345705535488032	5.29560772532786	0.933645224971367	0.34290706502058	0.544084042913203
Fibroblast_alveolar	AXIN1	0.260362301562632	5.38749783319186	0.933104614744521	0.343040770475815	0.544167565398422
Fibroblast_alveolar	SEPSECS	0.355187043518954	5.32981317043793	0.932992480056182	0.343063286684986	0.544167565398422
Fibroblast_alveolar	FXR1	-0.242213792885713	5.66489991034972	0.932646971973844	0.34317450679242	0.544261817791389
Fibroblast_alveolar	SUOX	0.426384895218529	4.67652693979161	0.93153180834784	0.343345903707512	0.544451465477638
Fibroblast_alveolar	TSPYL4	0.323377821877162	6.33111876663349	0.931435371918962	0.343476193405724	0.544492800385704
Fibroblast_alveolar	KLHDC1	0.277146713153635	6.24586472098414	0.931397064897213	0.34348754628325	0.544492800385704
Fibroblast_alveolar	TXNDC11	0.23567544912034	6.73957200389055	0.931217795639345	0.343527436352606	0.544492800385704
Fibroblast_alveolar	SUGP1	-0.301887284834746	4.66598816245746	0.930584926970017	0.34359491004904	0.544501443095219
Fibroblast_alveolar	HARS2	0.324781433633826	5.64493005509815	0.930794826514194	0.34363653461163	0.544501443095219
Fibroblast_alveolar	ZNF675	0.315672055502874	3.49172409860717	0.927491493129746	0.343741793690983	0.544586101675386
Fibroblast_alveolar	MCOLN2	-0.442281921666963	6.76591753719863	0.929870772914509	0.343872959376132	0.544642425224447
Fibroblast_alveolar	HPS3	0.320553811305386	5.05004582991717	0.929688148434099	0.343881017315978	0.544642425224447
Fibroblast_alveolar	KMT5A	0.463913807330291	5.35366151662785	0.929514989358746	0.343946830066861	0.544647255201054
Fibroblast_alveolar	ZDHHC13	0.33786950792625	4.4168472345815	0.928756219479118	0.343987740126981	0.544647255201054
Fibroblast_alveolar	ACAP2	0.225859371637576	6.27513386576834	0.928985991822161	0.344101996245358	0.544746071199333
Fibroblast_alveolar	PIGM	0.648057008978921	4.22559248962857	0.927382455078469	0.344244115778586	0.544888961206027
Fibroblast_alveolar	SERAC1	-0.471251639024723	3.85410615343422	0.926019162417836	0.344341510048267	0.54496102516601
Fibroblast_alveolar	MANSC1	0.637205430950888	3.41170550200255	0.923123328393124	0.344784100642932	0.54557929901435
Fibroblast_alveolar	ARRDC1	0.287111694809628	5.89338370455811	0.926048359781845	0.344852378018784	0.545605170282091
Fibroblast_alveolar	GATC	0.278009042579409	4.44296392996545	0.924572003135396	0.345067529443396	0.5458623618503
Fibroblast_alveolar	KCTD6	0.546404290589671	3.54636809250657	0.9223004312197	0.345118841702821	0.5458623618503
Fibroblast_alveolar	RFXAP	-0.407694090910785	4.80395887619386	0.924353348856427	0.345215502053527	0.545901156047423
Fibroblast_alveolar	EEPD1	-0.461182473172867	4.19353507890316	0.923182321725089	0.345297657313547	0.545901156047423
Fibroblast_alveolar	POSTN	-0.904169866968754	4.30028169482875	0.923097759520053	0.345299236993545	0.545901156047423
Fibroblast_alveolar	TMEM104	-0.382851668926474	4.46435807737399	0.922941144541018	0.345486321725013	0.546114755884567
Fibroblast_alveolar	COPS4	0.266850927363127	4.87826177325503	0.92309869360428	0.34554663524181	0.54612793268437
Fibroblast_alveolar	BTD	0.323288151264943	4.79070767052638	0.921878387504798	0.34584322564041	0.546476171030547
Fibroblast_alveolar	CTDSP1	-0.193287245520716	7.71630264888606	0.92200755263238	0.345870994323131	0.546476171030547
Fibroblast_alveolar	S100A11	-0.666835467638147	5.32179714510221	0.921458495291605	0.346021263442899	0.546611667021853
Fibroblast_alveolar	SETX	0.207533352727778	6.2843949274026	0.921339194714113	0.346060798422896	0.546611667021853
Fibroblast_alveolar	EYA2	0.488467276224032	4.01565033431736	0.919484729211079	0.346180928762365	0.546719227191669
Fibroblast_alveolar	CRYAB	-0.42730206215121	6.56785397441923	0.919533093172712	0.346526386474309	0.547182558263536
Fibroblast_alveolar	PSIP1	0.253174984807679	5.18338193701655	0.918832866706616	0.346680188375246	0.547338045221668
Fibroblast_alveolar	ANAPC13	0.47872857528707	5.02714451240672	0.918553497325797	0.346729040543963	0.547338045221668
Fibroblast_alveolar	STK16	0.292493803336483	4.23663993427707	0.916439017894802	0.347086880815437	0.547820618405858
Fibroblast_alveolar	PIF1	-0.461064818390089	3.91412222003943	0.914777935024222	0.347288383950049	0.548056330754456
Fibroblast_alveolar	GJC2	-0.507776130391199	4.50153625184616	0.915061806760451	0.34752237352948	0.548343231517382
Fibroblast_alveolar	MTLN	0.472132836320002	3.90664372442325	0.913862225947095	0.34757458698967	0.548343271096165
Fibroblast_alveolar	PPFIBP1	-0.269316618478491	8.93817145571056	0.914057177157611	0.347915957716218	0.548799424669615
Fibroblast_alveolar	EVA1B	-0.346058462756387	5.32284370440818	0.91334106540669	0.348119324124633	0.549037787237694
Fibroblast_alveolar	PORCN	-0.31479323222991	4.27721331430142	0.912043165896717	0.348232994739934	0.549134635409348
Fibroblast_alveolar	LEPROT	0.496535220717566	5.56439297148338	0.912540694323533	0.348323627697003	0.549145923498284
Fibroblast_alveolar	RECQL5	0.352065341136521	5.69278004195499	0.912486889575338	0.348344682603603	0.549145923498284
Fibroblast_alveolar	NCOA3	-0.319933185313709	6.88165265545572	0.911677350561308	0.348552655212307	0.549391351382494
Fibroblast_alveolar	GATB	0.446838386354079	4.43423725158597	0.910427142169866	0.348710365113859	0.549496287481975
Fibroblast_alveolar	IPP	-0.219357558013227	4.85952951564322	0.9108190122862	0.348723826489941	0.549496287481975
Fibroblast_alveolar	EDEM1	-0.174553474233535	6.58348342640137	0.910723958555978	0.348804906960989	0.549541634043952
Fibroblast_alveolar	ARMCX6	0.446143758295651	4.09148645774346	0.907789911542589	0.349260688531139	0.550177219549727
Fibroblast_alveolar	COMMD7	0.240963777846682	5.96965083982379	0.908181653680023	0.349469366313976	0.55042341955643
Fibroblast_alveolar	COX6A1	0.607779691845156	4.69805522673788	0.907363053341537	0.349570215437757	0.550499738250076
Fibroblast_alveolar	ERAP2	0.504980979569758	3.55010229296482	0.904353925604919	0.349786239932059	0.550757383930189
Fibroblast_alveolar	LPIN1	-0.304940282069644	6.21228174814663	0.90602203907267	0.350037125355655	0.550956127711007
Fibroblast_alveolar	COP1	-0.246437059028333	6.07838358260079	0.90593481806658	0.350061291545698	0.550956127711007
Fibroblast_alveolar	NLE1	-0.527043479049997	3.96742061481697	0.9042300754672	0.350069773350974	0.550956127711007
Fibroblast_alveolar	NEK6	0.30352715553527	7.82290101802319	0.905404488750743	0.350174806703519	0.551038893819661
Fibroblast_alveolar	ATG4C	0.322246720573408	4.83086113695579	0.904598071617489	0.350333909706539	0.551206706991106
Fibroblast_alveolar	CIART	0.597583167562084	3.32619813551965	0.900047632971068	0.350700232616166	0.551632800094041
Fibroblast_alveolar	ZNF32	0.241441851007374	5.42355116714958	0.903235815930439	0.350751323343181	0.551632800094041
Fibroblast_alveolar	EIF2B4	-0.212681327340266	5.21959837676502	0.903176432505203	0.350762228745436	0.551632800094041
Fibroblast_alveolar	TRIM8	-0.230353879485471	7.89682640345121	0.901881352555508	0.3510974461834	0.552077352147409
Fibroblast_alveolar	AFAP1L1	-0.43353933750976	5.10081861714421	0.900962708091606	0.351331580596286	0.552304584958631
Fibroblast_alveolar	WSB2	0.308411574482016	5.76110085930281	0.900832751485945	0.351390902667707	0.552304584958631
Fibroblast_alveolar	STX2	-0.389260562422308	7.42462258001004	0.90074089796822	0.351402236756001	0.552304584958631
Fibroblast_alveolar	PIGN	0.366096860349498	5.62676069340931	0.900260683203845	0.351536937997837	0.552304584958631
Fibroblast_alveolar	ARMCX5	0.638619265871171	4.69503447870336	0.899756221749043	0.351562351508329	0.552304584958631
Fibroblast_alveolar	SLC43A1	-0.232306063982589	6.21600596969926	0.900071528994019	0.351596539983117	0.552304584958631
Fibroblast_alveolar	GTF2IRD1	0.302692350338928	6.24659553765255	0.899995453116077	0.351612197667337	0.552304584958631
Fibroblast_alveolar	NCAPD2	-0.228389203622412	4.63728922236738	0.899288303601533	0.351695432525035	0.552304584958631
Fibroblast_alveolar	KHDC4	-0.276232503478426	6.97940247945027	0.899574889580551	0.351715045013629	0.552304584958631
Fibroblast_alveolar	PDIA4	0.487353050530251	3.3148426849103	0.89524404256112	0.351966166485666	0.552616334618184
Fibroblast_alveolar	MMP19	-0.835694806264748	10.1800745566315	0.897894204438107	0.352139269070511	0.552805513241276
Fibroblast_alveolar	NFU1	-0.295766930706523	5.46934638173655	0.896956582073599	0.352412761507624	0.553074164176095
Fibroblast_alveolar	BHMT2	0.426179097042223	5.36040155726833	0.896877842707444	0.352415678039303	0.553074164176095
Fibroblast_alveolar	ZBTB2	0.383527491017035	4.06271614616317	0.894598752750797	0.352715963725598	0.553462758492362
Fibroblast_alveolar	THAP11	0.427999730144337	4.57300193456479	0.89510868053533	0.352772070912919	0.553468142314774
Fibroblast_alveolar	ABL1	-0.347987112608999	8.3778973391914	0.895238514615114	0.35284412550157	0.553498540854732
Fibroblast_alveolar	SFT2D1	0.37757779825704	4.97360993086968	0.894774563094487	0.352937409729216	0.553562227798907
Fibroblast_alveolar	BAG1	-0.265416466141398	6.13514221631842	0.893394036327489	0.353360885793162	0.554076861731076
Fibroblast_alveolar	UHMK1	0.293026724326279	6.34810128178512	0.893327249869439	0.353370995570566	0.554076861731076
Fibroblast_alveolar	DGAT1	0.258986616638499	5.72073731285326	0.892067825304133	0.353705155940617	0.554337256835688
Fibroblast_alveolar	NPL	-0.418058279851648	3.74929269598815	0.889795906196148	0.353727765331738	0.554337256835688
Fibroblast_alveolar	PIBF1	0.210891649929009	5.65499682629658	0.891898682730858	0.353749423482552	0.554337256835688
Fibroblast_alveolar	SMIM30	0.744756849481668	3.95899082359818	0.890185280313895	0.353804673129818	0.554337256835688
Fibroblast_alveolar	DPY19L4	0.312940747226081	5.75334570872934	0.891559888168484	0.353839568484637	0.554337256835688
Fibroblast_alveolar	ZNF398	0.395907941486041	4.63671860925762	0.891091498031552	0.353853619643758	0.554337256835688
Fibroblast_alveolar	RFX5	0.238740499630409	5.35340893186409	0.891042854675911	0.353964632937372	0.554428503022208
Fibroblast_alveolar	RAB23	0.257601261813795	6.09947670133536	0.890080486171981	0.354234912672136	0.554769150014329
Fibroblast_alveolar	FBRS	-0.229956527939099	6.66165657502224	0.889490533332712	0.354388344394698	0.554926726461265
Fibroblast_alveolar	DLG3	0.278706530033828	4.03737651504085	0.888023164234406	0.354453114323877	0.554945443630007
Fibroblast_alveolar	NELFCD	-0.284102923470953	7.15879487413183	0.887540876539106	0.354899526190568	0.555561579511963
Fibroblast_alveolar	CTNND1	0.229674828537333	7.98408308551691	0.887030585030622	0.355025941165884	0.555676681637114
Fibroblast_alveolar	TACC1	-0.315794753668005	9.71628040594282	0.886511982851742	0.355158458457739	0.55571997413028
Fibroblast_alveolar	TTC8	0.37095737370298	6.18514115030485	0.886603820587087	0.355159381962961	0.55571997413028
Fibroblast_alveolar	LMO4	-0.389470681970075	7.31278105889391	0.885575815299797	0.355421550647867	0.556047384255083
Fibroblast_alveolar	AHRR	-0.787931171129901	4.70694556998302	0.884728907828985	0.355547030066998	0.556160882077408
Fibroblast_alveolar	PHIP	0.216038086723217	6.49296185356378	0.88478240023374	0.35564400167287	0.556205852304142
Fibroblast_alveolar	SLC39A10	0.440376723022192	5.51052469957014	0.884610240892996	0.355681652387126	0.556205852304142
Fibroblast_alveolar	GET3	-0.256263274511485	4.66922470506028	0.88355810510314	0.355878589016604	0.55633682720172
Fibroblast_alveolar	DCAF4	0.331131943259433	4.14399096447822	0.882680346570264	0.355934555172698	0.55633682720172
Fibroblast_alveolar	SHOC2	0.31771648860514	6.06866450304294	0.883639111380476	0.355952470726753	0.55633682720172
Fibroblast_alveolar	BRCC3	-0.311502499540275	4.21010032334848	0.882581895775176	0.355977204651866	0.55633682720172
Fibroblast_alveolar	TYW3	0.343834403256038	5.76761212797541	0.882467547277915	0.356264131339028	0.55670244318548
Fibroblast_alveolar	ITGAV	0.351619454813502	7.0145740539905	0.882014746213075	0.356377692948733	0.556748509439096
Fibroblast_alveolar	DDX52	0.21763121714108	5.3481990788456	0.881888994726201	0.356407640742702	0.556748509439096
Fibroblast_alveolar	CCDC18	-0.321312499281079	4.56086357761242	0.881238864481778	0.356470267119943	0.556748509439096
Fibroblast_alveolar	RPF2	0.311690358020463	5.47187549643311	0.881492924770821	0.356517951441724	0.556748509439096
Fibroblast_alveolar	RIOX1	0.627790463161936	3.77876103728941	0.879476420051256	0.356558553346881	0.556748509439096
Fibroblast_alveolar	TRAPPC13	0.236197870365904	5.19841213477377	0.880869327610746	0.356670595755258	0.556840705735586
Fibroblast_alveolar	NXN	-0.38631163566594	4.17655732265884	0.879231655573839	0.356853241652988	0.557043085729899
Fibroblast_alveolar	SIX5	-0.302012020961485	6.25385072693643	0.879464058025069	0.357076248217097	0.557251217697853
Fibroblast_alveolar	RASA3	0.27524205417992	7.23713361604703	0.879161631565524	0.357140704263064	0.557251217697853
Fibroblast_alveolar	POLR3H	-0.189042669501207	6.16041127245786	0.879116144349888	0.357170347924043	0.557251217697853
Fibroblast_alveolar	PCDH1	0.454222422538249	3.46496809963635	0.876231083257408	0.357198720014756	0.557251217697853
Fibroblast_alveolar	ATP1A1	-0.523609953514808	5.95015475332565	0.878442903658213	0.357356050801084	0.557413899312201
Fibroblast_alveolar	NHSL2	0.474402914475001	6.42808397247978	0.877592082295385	0.357572679481481	0.557544373468154
Fibroblast_alveolar	SLC2A10	0.269830963897553	5.65703770039303	0.877443773441433	0.357613016915771	0.557544373468154
Fibroblast_alveolar	CYB561	-0.399624838699057	4.2139464383905	0.876353653705346	0.357646410796062	0.557544373468154
Fibroblast_alveolar	POGLUT2	0.461838250027869	3.56799852942289	0.874880972824629	0.357651953666637	0.557544373468154
Fibroblast_alveolar	RPF1	0.286406401744483	4.25962005419166	0.875104144380184	0.358023994797922	0.558041553677759
Fibroblast_alveolar	ETFBKMT	0.391355074598947	4.13188728312463	0.874646339756529	0.358087998570618	0.558058528772098
Fibroblast_alveolar	MICOS10	-0.347072159521652	6.20373203822795	0.87549676284012	0.358146262881907	0.558066555553937
Fibroblast_alveolar	CDK17	0.324614154311208	5.93476208784892	0.874782436322017	0.35833351443247	0.558275539166958
Fibroblast_alveolar	KLHDC4	-0.268717723254995	6.82485224129555	0.873436183857891	0.358692749482328	0.5586534663973
Fibroblast_alveolar	EMC1	0.204328901855242	5.62876112057764	0.873403022196685	0.358704564928923	0.5586534663973
Fibroblast_alveolar	DUSP7	0.400485932765936	4.66620843567664	0.872907479331244	0.358735598913351	0.5586534663973
Fibroblast_alveolar	NOL12	-0.387675769703074	5.86126812593116	0.872731352783488	0.358896733438346	0.558703321204392
Fibroblast_alveolar	COQ8A	-0.245065749487389	5.65767328014479	0.872641028812213	0.358917820752529	0.558703321204392
Fibroblast_alveolar	ZNF664	0.595181690437548	5.86420240459418	0.872572351313189	0.358927136016908	0.558703321204392
Fibroblast_alveolar	ZNF608	-0.272788946337342	5.99613498422207	0.871955009430114	0.359105778354275	0.558898594751646
Fibroblast_alveolar	KCTD20	-0.280392776086133	6.38363576254447	0.871052778243107	0.359346184097409	0.559017727799358
Fibroblast_alveolar	RNF138	-0.294583599215147	6.20297678475166	0.870881999270797	0.359394924002885	0.559017727799358
Fibroblast_alveolar	LRRC47	-0.314208970871321	6.59113268888395	0.87075739839517	0.359423227650465	0.559017727799358
Fibroblast_alveolar	ACOX1	-0.198012062049419	6.44055716513746	0.870325382758913	0.359542260073313	0.559017727799358
Fibroblast_alveolar	CFAP298	0.249823474637041	6.4252538916618	0.870270849594881	0.359553869999451	0.559017727799358
Fibroblast_alveolar	SNRNP48	-0.41843197325885	5.85682647712652	0.870230895971737	0.359574992333138	0.559017727799358
Fibroblast_alveolar	DOCK4	-0.27692026909861	9.85769984137993	0.870079217872435	0.359582163975784	0.559017727799358
Fibroblast_alveolar	ADAM9	0.172986093960585	8.22289180019498	0.869999514164741	0.359607958712845	0.559017727799358
Fibroblast_alveolar	DNAJB14	-0.247154957676549	5.91276396204125	0.868910755080889	0.359932028603532	0.55943873144043
Fibroblast_alveolar	CEP104	-0.242020780499721	5.48945766552444	0.868667544886626	0.359991642302664	0.559448629740288
Fibroblast_alveolar	VEGFB	0.3159003491676	6.89192508669574	0.868084734483502	0.360141882915187	0.559599343949996
Fibroblast_alveolar	SIAH1	0.345696124930815	5.69999855662795	0.867508354902318	0.360303887841439	0.559744377595023
Fibroblast_alveolar	DGUOK	-0.22087357756353	5.81036210608119	0.867402373624781	0.360341769301678	0.559744377595023
Fibroblast_alveolar	SMG7	0.351969571637696	3.98367577095573	0.865580018699726	0.360480326306822	0.559802137607627
Fibroblast_alveolar	PELI3	-0.33748139327804	5.06710732540797	0.866747868427627	0.360485510902561	0.559802137607627
Fibroblast_alveolar	RNASEK	-0.300812660621321	5.21416136750415	0.865990078375016	0.360706116587623	0.560061942808653
Fibroblast_alveolar	GCC2	-0.292968591524165	6.44332577676913	0.865748905635736	0.360788374553697	0.560106892942626
Fibroblast_alveolar	SMIM12	0.285616343156409	4.89227912606442	0.865069253192053	0.360913442041698	0.560190682609792
Fibroblast_alveolar	ANXA2R	-0.397609965091707	4.90774072597239	0.864968107713251	0.360948978896763	0.560190682609792
Fibroblast_alveolar	PHF1	0.188474216922053	7.67285834462984	0.86453056057202	0.361101840378014	0.560345153869707
Fibroblast_alveolar	WDR61	-0.238455315003873	5.34856363024877	0.864231972567172	0.361194699218686	0.560372035453979
Fibroblast_alveolar	CNOT6L	0.462926682426357	5.17659064582562	0.8639240127265	0.361252198871968	0.560372035453979
Fibroblast_alveolar	RWDD2A	-0.300164431394699	4.38610841688938	0.863289615692951	0.361279163240245	0.560372035453979
Fibroblast_alveolar	DEK	0.259425620642501	6.08238482935838	0.863451778304911	0.361414938559973	0.560499890693673
Fibroblast_alveolar	COL23A1	-0.388569641308693	5.59427141137755	0.862892658848549	0.361571601051447	0.560660096258494
Fibroblast_alveolar	C19orf54	-0.316025513267768	4.16778436667479	0.861268485758825	0.36173578927707	0.560831922374823
Fibroblast_alveolar	ANXA2	-0.570299808925962	7.40890170102802	0.861638928678706	0.361897075044576	0.560999198508905
Fibroblast_alveolar	ELP4	0.30451127301025	5.0859792925992	0.861260656842264	0.361977916492751	0.561041741936766
Fibroblast_alveolar	ZNF133	0.246606810358264	6.7336030554504	0.859941756235173	0.362370588635302	0.56156751840577
Fibroblast_alveolar	FBLN1	-0.306473881033337	10.4867404508557	0.859360698398044	0.362509684879507	0.561700229911367
Fibroblast_alveolar	NDUFB10	-0.335406266527221	5.11792821320774	0.858582092210298	0.36272637181189	0.561953109499782
Fibroblast_alveolar	POLE2	-0.420038195858978	3.89683737746195	0.856472684815663	0.362878421306802	0.562105789867399
Fibroblast_alveolar	PPT2	-0.226848749875507	6.10580903123156	0.857309475773666	0.363105514611315	0.562272270497733
Fibroblast_alveolar	GALE	0.356914360453933	3.83767819521997	0.855603535264059	0.363130735557055	0.562272270497733
Fibroblast_alveolar	TXLNA	-0.397951725956355	7.67541537050045	0.857079216985885	0.363146438336121	0.562272270497733
Fibroblast_alveolar	NR2C1	0.269466232526712	6.2279181653925	0.856188378802252	0.363408843328701	0.562595655938509
Fibroblast_alveolar	TAX1BP3	-0.258287417286956	7.20988080500901	0.85529112853531	0.36364471826989	0.562876009668018
Fibroblast_alveolar	SLC66A3	0.344752391648005	5.22965678633456	0.855054476478739	0.363697080958996	0.562876009668018
Fibroblast_alveolar	LRRC29	-0.518731132478449	3.75851854079153	0.851063001623603	0.364242333968459	0.563636848749131
Fibroblast_alveolar	NUB1	-0.252937036197571	6.70655473941075	0.852516412383823	0.364419888151406	0.563790519584527
Fibroblast_alveolar	ALDH6A1	-0.384830554645388	5.69558784538531	0.852266503398665	0.364498418443105	0.563790519584527
Fibroblast_alveolar	OSBP	0.177106965824128	6.2051454928619	0.85223325742222	0.364502617258751	0.563790519584527
Fibroblast_alveolar	VPS4A	0.217197592635424	6.80948921264673	0.85172502357514	0.364635408187512	0.563912898708595
Fibroblast_alveolar	UMPS	-0.308160257688628	4.15235330495384	0.850479939706493	0.364705735654702	0.563938655559081
Fibroblast_alveolar	USP22	0.197000231196921	6.8916285789019	0.851128234860213	0.364799509282547	0.563974496915152
Fibroblast_alveolar	CDK6	-0.305620204065993	5.28321339532793	0.850990422661547	0.364836266825192	0.563974496915152
Fibroblast_alveolar	MPC2	-0.553103248138705	3.77882821710552	0.848624349253601	0.36492532870592	0.564029189278184
Fibroblast_alveolar	UTP3	0.421022075889927	4.70039201516514	0.849941071175927	0.365040764495953	0.564124623115014
Fibroblast_alveolar	CEP350	0.161185547116514	7.25635748633544	0.849681476321021	0.365196087753236	0.564265302231491
Fibroblast_alveolar	RETREG1	-0.496990103888938	3.5822529175919	0.846893707630851	0.365239204385302	0.564265302231491
Fibroblast_alveolar	NDUFA4L2	0.540623714443516	3.20707509693112	0.845579284551996	0.365357629315477	0.56436527656832
Fibroblast_alveolar	POLL	0.200565015982372	5.66284909086725	0.84867597880133	0.365486710084199	0.564471146132197
Fibroblast_alveolar	ZNF654	0.556104466250293	4.85643744959179	0.848243520112612	0.365533613617918	0.564471146132197
Fibroblast_alveolar	ZNF555	0.582803547917664	3.36597479743571	0.844996680678508	0.365694537683253	0.564564384253603
Fibroblast_alveolar	TMEM219	0.215126243414051	6.5944939281857	0.84789633552588	0.365701456098794	0.564564384253603
Fibroblast_alveolar	GPATCH4	-0.504765801168451	5.27423629072107	0.847295876113867	0.365861808957503	0.564686957858557
Fibroblast_alveolar	GPR153	-0.360450825505837	6.28025459813567	0.847173763100547	0.365910314163583	0.564686957858557
Fibroblast_alveolar	GOLGA1	-0.342652355621899	6.82317352492433	0.846883001659698	0.365982264815918	0.564686957858557
Fibroblast_alveolar	NPAT	0.315024366528411	4.58859910102341	0.846427944766655	0.365995829734156	0.564686957858557
Fibroblast_alveolar	DIP2C	-0.249827865988781	6.74243334937454	0.846411779229839	0.366114184864571	0.56472544350193
Fibroblast_alveolar	VAMP3	-0.265168461852472	5.87419433132316	0.846399873359006	0.366128268881236	0.56472544350193
Fibroblast_alveolar	TXNDC17	0.517674779410336	3.8011769328335	0.844217772490222	0.366266440673387	0.564855642471052
Fibroblast_alveolar	TAOK2	-0.295236221231927	6.88335138476644	0.845228353816125	0.366442425500622	0.565044109881866
Fibroblast_alveolar	TAB2	0.299171157347843	5.77329285652155	0.84407202321866	0.366769837646374	0.56540018377453
Fibroblast_alveolar	TMEM177	0.540763685968287	3.17560588100887	0.840445402743145	0.366780970077776	0.56540018377453
Fibroblast_alveolar	MEIS1	-0.264019744882733	9.70910959399936	0.842745440808292	0.367116539538265	0.565834455175085
Fibroblast_alveolar	SLC35B2	0.501739563135231	5.4797074545277	0.842511714714723	0.367193854273764	0.565847611570242
Fibroblast_alveolar	CXXC5	0.287016706329621	4.59205924840204	0.841931867767002	0.367255376323542	0.565847611570242
Fibroblast_alveolar	WDR83	0.353833693616501	4.16049991314525	0.841299008706791	0.36728663851804	0.565847611570242
Fibroblast_alveolar	FLOT1	-0.268131055466051	7.64058884196453	0.841888744004331	0.36736516635619	0.565885618370398
Fibroblast_alveolar	ZDHHC1	-0.24221050388864	5.32034212991626	0.840578850747174	0.367741154667458	0.566284576772566
Fibroblast_alveolar	TRAP1	0.30878323358436	7.20327327632117	0.840484151779503	0.367763215387576	0.566284576772566
Fibroblast_alveolar	PIK3CB	0.278984376732669	4.30718340678481	0.839735895431695	0.3677858524694	0.566284576772566
Fibroblast_alveolar	BAMBI	-0.464464306251399	5.565799193511	0.83988990411093	0.367946235724655	0.566448512638674
Fibroblast_alveolar	ANKRA2	-0.316122376841694	6.00487391294116	0.839393301473888	0.368088395569753	0.566564282718506
Fibroblast_alveolar	HEPH	0.39095987528764	6.15745925929472	0.839220094303603	0.368129281252426	0.566564282718506
Fibroblast_alveolar	PGF	-0.548410200672724	4.05157310339379	0.837079282295548	0.368358930580395	0.566834692971325
Fibroblast_alveolar	WDR26	-0.219196352074847	8.12272656149031	0.837558459763637	0.36857672020149	0.567086776857089
Fibroblast_alveolar	AACS	-0.19841103182334	5.89722411258409	0.837302578622549	0.368675081431206	0.567142115738824
Fibroblast_alveolar	LEMD2	0.214312385127503	7.01412622925154	0.837086612804083	0.368720642677444	0.567142115738824
Fibroblast_alveolar	LHFPL2	0.384504747414398	5.25455820662162	0.83672775294782	0.368807571944485	0.567149236025339
Fibroblast_alveolar	CLPTM1L	0.222780890102311	5.89912381131471	0.836721794190387	0.368833228301241	0.567149236025339
Fibroblast_alveolar	BSDC1	-0.243548483927929	7.82800991537394	0.835364429407709	0.369196891526642	0.567495124527613
Fibroblast_alveolar	PHB2	-0.407839648107737	3.51678678657407	0.832551059317598	0.369223174617386	0.567495124527613
Fibroblast_alveolar	LTV1	-0.40944740436062	6.02331240992458	0.835239114387141	0.369258318658392	0.567495124527613
Fibroblast_alveolar	RTKN2	0.628621582667908	4.41335328710846	0.834201094141512	0.369359536773067	0.567495124527613
Fibroblast_alveolar	C1QTNF2	-0.477904107188731	4.29881923726632	0.833993039831462	0.36937721627992	0.567495124527613
Fibroblast_alveolar	RNF152	-0.373209167724472	5.73969221769289	0.834771188627376	0.369388967339061	0.567495124527613
Fibroblast_alveolar	ACTG1	0.493243804540319	7.49378442562687	0.834472841051673	0.369451679361572	0.567495124527613
Fibroblast_alveolar	CDC7	-0.367964653081242	3.7700722326577	0.832499649761081	0.369490258579366	0.567495124527613
Fibroblast_alveolar	ZNF781	0.722108327397529	3.28945072568232	0.829830865447966	0.369902789975234	0.568045690480821
Fibroblast_alveolar	SNRPA1	-0.368816392514161	5.8752640225171	0.832549601983717	0.370017790743485	0.568095168326438
Fibroblast_alveolar	TSEN54	-0.323859634468954	3.95746169898656	0.830889005960068	0.370089185395036	0.568095168326438
Fibroblast_alveolar	COL18A1	-0.314921435936449	8.45146067672295	0.83204056033688	0.370132251939002	0.568095168326438
Fibroblast_alveolar	FEM1C	-0.41411249343165	5.95618649060483	0.831918195448488	0.370196943426177	0.568095168326438
Fibroblast_alveolar	RNF167	0.341058202506539	5.13480781276864	0.831747117527247	0.370205350483594	0.568095168326438
Fibroblast_alveolar	SLC25A12	0.223312478636263	6.31997846459185	0.831431570113446	0.370326009371616	0.568097866585186
Fibroblast_alveolar	ITGA3	-0.302568974272608	6.8422099005585	0.831272061271354	0.370366757994976	0.568097866585186
Fibroblast_alveolar	FAT4	0.500179986776642	7.32604409158218	0.831234427916051	0.370369314372183	0.568097866585186
Fibroblast_alveolar	PEX7	-0.245728982993709	3.97372707247855	0.829416377526466	0.370526979904551	0.568206515023331
Fibroblast_alveolar	PRAF2	-0.375910862229429	4.43551461645963	0.830073177999686	0.370548305029015	0.568206515023331
Fibroblast_alveolar	KIF1C	-0.223992363615502	6.46945797014018	0.830104585164914	0.370703741511133	0.568361916249449
Fibroblast_alveolar	GSDME	-0.432402468747147	3.60863078410515	0.827295920696656	0.370808398672338	0.568368204064412
Fibroblast_alveolar	CNTLN	-0.211507868358084	5.86652072352125	0.829726879300878	0.370816031108932	0.568368204064412
Fibroblast_alveolar	CHRDL1	0.424735824131466	7.2971591288259	0.829198305879459	0.370947147539958	0.568486242590773
Fibroblast_alveolar	SEMA3D	-0.447551935475913	5.18374513961383	0.827535460330482	0.371415510608512	0.569121010640751
Fibroblast_alveolar	GLG1	0.222801350088337	6.07414191954231	0.827344330773503	0.37148820392128	0.569149396121448
Fibroblast_alveolar	PAFAH1B1	-0.179510574717766	8.16867685775744	0.826689830727323	0.37165295433103	0.56931879153756
Fibroblast_alveolar	MNAT1	0.221346306619557	5.51668365011629	0.826373826528226	0.371757550093135	0.569335422353611
Fibroblast_alveolar	AIFM1	0.256500787806041	4.41959527309799	0.825785623557463	0.371772183569823	0.569335422353611
Fibroblast_alveolar	ADAM32	-0.425762877219386	4.32695333671339	0.824896067763448	0.371977767492133	0.569552389041303
Fibroblast_alveolar	VPS37A	-0.234138812976291	6.0139407014306	0.825486772105812	0.372022275244167	0.569552389041303
Fibroblast_alveolar	ARHGAP29	0.270574780509147	6.50747814373744	0.824894352801325	0.372182434347118	0.569714574254832
Fibroblast_alveolar	MAT2A	-0.325316297785403	8.63360082753346	0.823716362493979	0.372498608036074	0.570115495212677
Fibroblast_alveolar	TLR3	-0.743392944733182	3.84119972468196	0.821502053750201	0.372596263076121	0.570181901564346
Fibroblast_alveolar	TMEM126A	0.442664383654752	3.97424746627833	0.821786932608438	0.372721903121725	0.570291107630692
Fibroblast_alveolar	ELOVL1	-0.40562197287402	4.7530252130317	0.821997454260721	0.372935531358137	0.570534890503778
Fibroblast_alveolar	EIF3H	-0.326424907223923	4.46300510807487	0.820203710679511	0.37337692598779	0.57112699976033
Fibroblast_alveolar	VPS33A	0.420487873477183	3.77196728277342	0.818507398311414	0.373540933612072	0.571294700067255
Fibroblast_alveolar	CYP7B1	-0.336948723892312	7.37605534227948	0.818113221724672	0.37411410632317	0.572088038878991
Fibroblast_alveolar	TUBA1A	-0.8175850038237	3.90989750304476	0.815717800235889	0.374292572945089	0.572219623560776
Fibroblast_alveolar	KCTD12	-0.339159954667358	7.27225883151681	0.817440142899547	0.374309077066072	0.572219623560776
Fibroblast_alveolar	FMNL3	-0.263186633034119	5.93412871925112	0.817052159264904	0.374438872826112	0.5723347740448
Fibroblast_alveolar	ELMOD2	-0.24608255751566	5.32148865632386	0.816335454444303	0.374631510364021	0.572513426205424
Fibroblast_alveolar	IMMP2L	0.185182252109133	8.14900224844625	0.816175119536699	0.374664730045541	0.572513426205424
Fibroblast_alveolar	MANF	0.338161820172601	5.19308203782882	0.815863165480853	0.374748502863349	0.572558167745414
Fibroblast_alveolar	SLC16A7	-0.337815790208051	5.19267310084759	0.814741565889851	0.375082477145018	0.572985110113798
Fibroblast_alveolar	NUP62	0.247242942282742	4.97423780364456	0.813785679937204	0.375329167627833	0.573278610883216
Fibroblast_alveolar	IPO11	-0.268420139243775	5.07745139863398	0.812763062485669	0.375643332159788	0.573675071366699
Fibroblast_alveolar	TYSND1	0.361780587911212	5.28705163813683	0.812431994982526	0.375745548705663	0.573747780882198
Fibroblast_alveolar	TRAPPC1	-0.395161395663929	4.35220149048457	0.810337178459819	0.376179702101962	0.574258308692513
Fibroblast_alveolar	NDEL1	-0.251545420414184	7.12970257610487	0.810935457985716	0.376189201363907	0.574258308692513
Fibroblast_alveolar	TMEM242	0.230008725762068	5.48246099321946	0.809570554860379	0.376587517506839	0.574782836496856
Fibroblast_alveolar	COG4	-0.232576066965479	6.53940532964041	0.809049959146197	0.376745685213421	0.574940728327875
Fibroblast_alveolar	AGPAT5	0.313169548320641	4.13471452842949	0.807816915635117	0.376838084969983	0.574998222303168
Fibroblast_alveolar	USP33	0.195705264616733	7.73451506367236	0.807986866763477	0.37703759466914	0.575219109509025
Fibroblast_alveolar	MRI1	-0.286436983091709	6.41764348385021	0.807657223329323	0.37715270651705	0.575311191546842
Fibroblast_alveolar	CD58	0.554168759374033	4.2119781321293	0.805287654099974	0.377595269818032	0.575902670921479
Fibroblast_alveolar	PATZ1	-0.283536342107226	5.45074232342258	0.805323205835016	0.377829357801028	0.576176061308477
Fibroblast_alveolar	FAM216A	-0.335719294869511	4.29651255913564	0.802519258759771	0.378440903257807	0.577024897769522
Fibroblast_alveolar	RBM39	-0.360880591368557	8.70295389444471	0.802942308405082	0.37850300472446	0.577035848903061
Fibroblast_alveolar	MASTL	-0.325153842135587	4.6192718864003	0.800087625703874	0.379257592214842	0.578102353315153
Fibroblast_alveolar	GGA3	-0.33290418170692	6.16680025907716	0.800125347887965	0.379356151582754	0.578168709701188
Fibroblast_alveolar	CDC14A	-0.22713512636896	5.04012063268092	0.799801315142457	0.379415349217562	0.578175065152854
Fibroblast_alveolar	LYZ	0.606868310669389	4.83071105645058	0.799448540370907	0.379470473899486	0.57817521306002
Fibroblast_alveolar	SEL1L	0.25211197652551	6.82742453516742	0.799426472016014	0.37954894210737	0.578210922824726
Fibroblast_alveolar	DNAJA4	-0.246061823817736	5.45369198927979	0.798950925751238	0.379694053801413	0.578348133269273
Fibroblast_alveolar	SLC37A1	0.277942025432204	4.56634296658869	0.797979008662047	0.379863325266022	0.578522098647644
Fibroblast_alveolar	ATXN10	0.20552746136882	6.63916158024289	0.796974945036889	0.380272499235071	0.579061326009115
Fibroblast_alveolar	IKBKB	-0.187055928968578	7.95195453318487	0.796543575168965	0.380384685054687	0.579148222847354
Fibroblast_alveolar	FRG1	0.42867799946422	4.27686286288389	0.795357416133597	0.380543663166749	0.579306326991167
Fibroblast_alveolar	TENT4B	0.219584607479144	5.35587066602135	0.795471698598328	0.380706937005967	0.579389443228184
Fibroblast_alveolar	GTF2E2	-0.269755369683886	6.02707470324232	0.795529627655833	0.380708548210468	0.579389443228184
Fibroblast_alveolar	FZD8	-0.537495453032589	3.76043354438794	0.793185969836769	0.380829587964032	0.579470959151584
Fibroblast_alveolar	LRP11	0.246516795901444	6.18837279146917	0.794955162901436	0.380872413048523	0.579470959151584
Fibroblast_alveolar	KRT8	0.421585338861487	5.2755647626236	0.794406490406376	0.381011689041663	0.579486913393728
Fibroblast_alveolar	PARP11	0.311923204403232	4.49746292058832	0.793996739109921	0.381019168025003	0.579486913393728
Fibroblast_alveolar	NMUR1	0.471894147360115	4.86913337712366	0.793864654646071	0.381126875000854	0.579486913393728
Fibroblast_alveolar	SASS6	-0.343704940461115	3.62177110944855	0.791908168873819	0.381132465649009	0.579486913393728
Fibroblast_alveolar	CLN3	-0.191050069501499	6.04560090473828	0.79400154209041	0.381158661698302	0.579486913393728
Fibroblast_alveolar	ATP2C1	-0.236893721107146	6.6489666668585	0.793476138117212	0.381306184770906	0.579627326879038
Fibroblast_alveolar	NUMBL	0.2649695650805	7.40496665511902	0.79315529264958	0.381389452018831	0.579670037951953
Fibroblast_alveolar	CSPP1	-0.246073223208967	6.52074832601814	0.792553651769983	0.381581354751666	0.579877826782725
Fibroblast_alveolar	FEM1A	0.452718687445252	3.93473589280354	0.790871436337555	0.381710026870132	0.579941113732465
Fibroblast_alveolar	MYH3	0.347120765976715	3.52536758137192	0.789842639196269	0.381733391317572	0.579941113732465
Fibroblast_alveolar	ANAPC4	-0.205161012887415	6.83301655554858	0.791275268922281	0.381954410287399	0.580193001140624
Fibroblast_alveolar	IL13RA1	-0.239314478773302	5.93172675913882	0.791108553865593	0.382015223882256	0.580201497156818
Fibroblast_alveolar	ZFP28	0.195336916446947	5.27666641126649	0.790715983778289	0.38210916591413	0.580260298635607
Fibroblast_alveolar	AAK1	0.178497406321429	6.42693114179326	0.789891688632174	0.382368453898989	0.580520801568613
Fibroblast_alveolar	YTHDC1	-0.23438232180281	7.94349100697297	0.78975739972667	0.382391212301929	0.580520801568613
Fibroblast_alveolar	ADIPOR1	-0.208439209263375	5.63810802574335	0.788844238454036	0.382684631641881	0.580882320812084
Fibroblast_alveolar	ZSWIM7	0.264730549731178	4.72486295154588	0.788204270026024	0.382788537279195	0.580956111684603
Fibroblast_alveolar	GAREM2	-0.329466222050044	4.3379962799126	0.787568917805812	0.38286932778547	0.580988391812132
Fibroblast_alveolar	KYAT1	-0.30009188637953	4.21450119548951	0.787237074438191	0.382920397192254	0.580988391812132
Fibroblast_alveolar	CNTFR	-0.573511130347229	3.92875358691617	0.785796614719314	0.383152306024713	0.581254564957687
Fibroblast_alveolar	GRWD1	-0.305138728990457	5.18870345419576	0.786977355368158	0.383220373263183	0.581254564957687
Fibroblast_alveolar	CNIH4	0.376798557595239	4.19401885135581	0.78609265502604	0.383261789856939	0.581254564957687
Fibroblast_alveolar	METTL7A	-0.606410899830867	8.17891534696334	0.786629101433627	0.383320182415078	0.581259223067574
Fibroblast_alveolar	SERPINB1	-0.258465953207441	7.01050665373767	0.785792023762051	0.38358152768833	0.58157158894968
Fibroblast_alveolar	ENY2	-0.212931357981393	6.40085188489643	0.785147499148938	0.38378331434477	0.581793577235681
Fibroblast_alveolar	SETD6	-0.323455699391844	4.66085885392105	0.783801037348371	0.384090937737749	0.582175920774744
Fibroblast_alveolar	TRIM22	0.285968562699755	7.87177497139736	0.782661986877589	0.38450623097061	0.582721328257348
Fibroblast_alveolar	C11orf49	-0.2040507370413	5.62377361374878	0.78192557492236	0.384748176231947	0.5828488711524
Fibroblast_alveolar	GIGYF2	-0.262642422008615	6.09063092695761	0.781900173746272	0.384758194394334	0.5828488711524
Fibroblast_alveolar	MAPK1IP1L	0.557874994913588	6.39473293911672	0.781643249649102	0.384826168613239	0.5828488711524
Fibroblast_alveolar	BBS7	0.231313579838993	5.30892443721772	0.781416063969561	0.384882277107806	0.5828488711524
Fibroblast_alveolar	MEAF6	-0.27192167443858	6.20151922187222	0.781403504401518	0.384905543639701	0.5828488711524
Fibroblast_alveolar	DHX57	-0.265223694802448	5.2089680867594	0.781249692155262	0.384932862074846	0.5828488711524
Fibroblast_alveolar	SIN3A	-0.292268937746727	6.71087649052995	0.781107735518702	0.384986745208511	0.5828488711524
Fibroblast_alveolar	TECPR2	-0.278212430074328	4.55494215920803	0.780569004549967	0.385034169093824	0.5828488711524
Fibroblast_alveolar	TNFSF14	-0.466896728015622	5.32204830108406	0.780644733511451	0.385121545222857	0.582867348878695
Fibroblast_alveolar	SHKBP1	-0.39065593733294	4.89198194455624	0.780380485364878	0.385157323999694	0.582867348878695
Fibroblast_alveolar	SYDE2	-0.478414695844791	6.16988830901229	0.779237918696565	0.38555719437803	0.583388456412724
Fibroblast_alveolar	CTSA	0.176408746078855	6.73470784257922	0.778945710991302	0.385633419683285	0.58341977546613
Fibroblast_alveolar	ANKRD42	0.30222155582943	5.20165035674366	0.777767544306457	0.385968941822941	0.583843315826899
Fibroblast_alveolar	MAP1LC3B	-0.882593426448236	6.11317908949446	0.777329412579312	0.386134443366689	0.584009586361567
Fibroblast_alveolar	INPP1	-0.282277239354	5.24425489793752	0.776522576332002	0.386355978974188	0.584260545636412
Fibroblast_alveolar	BEND7	-0.3133644108129	4.52091434675302	0.77511178816705	0.38666477870304	0.584643377440329
Fibroblast_alveolar	TAF13	-0.283552649484049	4.98551304399269	0.775028861025224	0.386781703220253	0.584736022407942
Fibroblast_alveolar	C15orf39	0.416436251495328	5.13149456560144	0.774626198516821	0.386906686589904	0.58484082232774
Fibroblast_alveolar	VWA1	0.515161625631354	4.34729535869519	0.773037070469436	0.387231001858055	0.585225766050059
Fibroblast_alveolar	ELOVL5	-0.519006246521752	6.27073404633218	0.77354310473891	0.387272746868379	0.585225766050059
Fibroblast_alveolar	KIF1B	0.287686664646784	7.38840729613895	0.771313935690019	0.38792839976005	0.586132254282262
Fibroblast_alveolar	MIER3	-0.333299150323475	5.27212916372989	0.77113392521501	0.387986910404682	0.586136372052048
Fibroblast_alveolar	NT5DC3	-0.339590200405041	6.29951997793913	0.768767487047662	0.388718652938848	0.587157401729223
Fibroblast_alveolar	CMTM3	-0.314832364041361	5.69781064871297	0.767795077063957	0.389016107559356	0.587522242651452
Fibroblast_alveolar	EIF3D	-0.247282227993803	5.75022521183396	0.766958379903649	0.389270791759726	0.587766583831705
Fibroblast_alveolar	MIGA2	0.255639786129652	5.74918771504603	0.766876129819873	0.389289774139605	0.587766583831705
Fibroblast_alveolar	MTPAP	0.213953952096013	5.72210926139005	0.766660948461446	0.389355703908268	0.587781663931633
Fibroblast_alveolar	CAVIN2	0.410023179643165	7.66813379856116	0.765649530547199	0.389648328754268	0.588111978131201
Fibroblast_alveolar	RGMA	0.333577491498813	4.18593173113898	0.764725118643387	0.389709501997674	0.588111978131201
Fibroblast_alveolar	PDS5B	0.196148944284189	5.80281053608919	0.765283820136661	0.389776846241443	0.588111978131201
Fibroblast_alveolar	XPO7	0.22910338893843	5.34551695108547	0.765169174828151	0.389798402560739	0.588111978131201
Fibroblast_alveolar	MICU3	-0.195165632916169	6.86426624574611	0.764983936498489	0.389862100601376	0.588123631158458
Fibroblast_alveolar	SGCG	-0.490015850553948	5.2805738664657	0.764432970622168	0.390026949715916	0.588287849650464
Fibroblast_alveolar	CCDC8	0.220037741122045	7.10011710579007	0.76330965404663	0.390369350618298	0.588640777095681
Fibroblast_alveolar	CTSO	0.448438376295657	6.0346346262824	0.763273547982175	0.390389386308486	0.588640777095681
Fibroblast_alveolar	HMGXB3	-0.246656529800857	4.98787554490026	0.763030996925103	0.390429006907757	0.588640777095681
Fibroblast_alveolar	EBF1	0.346782801100778	5.31435489914928	0.762005965310228	0.390761528906185	0.58898796819208
Fibroblast_alveolar	FOXF2	-0.336944233794102	6.00586491355048	0.762052065621798	0.390771402518987	0.58898796819208
Fibroblast_alveolar	TRAF3IP1	-0.34131793442196	5.47807134893706	0.761232866951061	0.391016104231026	0.589272261496756
Fibroblast_alveolar	ZNF45	0.328574300289111	3.59047108162058	0.758951127143835	0.391125364925985	0.589290413647134
Fibroblast_alveolar	TLCD2	-0.465263612168392	5.15240046449005	0.760763307597533	0.391140320241279	0.589290413647134
Fibroblast_alveolar	TYRO3	-0.252470279188614	5.82079240487685	0.760619963902413	0.391209576139777	0.58931025326174
Fibroblast_alveolar	KLHDC2	-0.233718615826397	7.58702049498103	0.760116097553408	0.391343169116963	0.589333094242023
Fibroblast_alveolar	PRDM10	-0.286465883365971	4.64177315323997	0.759747539430706	0.391377109443007	0.589333094242023
Fibroblast_alveolar	MCM9	0.25952313200601	4.55498811683288	0.759624237197844	0.39139300767306	0.589333094242023
Fibroblast_alveolar	MST1	-0.266035785601323	5.45007319883846	0.758558411263285	0.391835923513316	0.589915467596276
Fibroblast_alveolar	PMM2	0.186939949326641	5.82116492900915	0.758294679397299	0.39191906749449	0.589947035536947
Fibroblast_alveolar	B3GNT10	0.640973039863249	3.30140909984389	0.755463017342931	0.391969187692341	0.589947035536947
Fibroblast_alveolar	RALGDS	-0.27944082556701	6.259623644635	0.757949264338165	0.392028206038244	0.58995135503349
Fibroblast_alveolar	NUP88	0.210630051450321	5.86121441022064	0.757609595897444	0.392129890450366	0.590019870966919
Fibroblast_alveolar	FBXL4	-0.268332048920169	6.03085844763434	0.757285884837597	0.392235034474888	0.59009357205436
Fibroblast_alveolar	ZSCAN21	0.221810976029384	5.32845293922248	0.756993519298952	0.392305537363828	0.590115144034608
Fibroblast_alveolar	NYNRIN	0.370539173678649	6.2339178787078	0.756787661994868	0.392381841975603	0.590145435676733
Fibroblast_alveolar	NUP43	0.225759923257625	5.91453130506606	0.756579392586625	0.39244739853817	0.59015955580944
Fibroblast_alveolar	ZNF22	0.553419307164078	5.49244022272537	0.756015839014924	0.392607190505617	0.590315362141173
Fibroblast_alveolar	IP6K1	-0.232506314946217	6.20394897521262	0.755534527579411	0.392772966328443	0.590474953084176
Fibroblast_alveolar	CHST14	0.505585394594037	5.57148354581112	0.755319942862058	0.392825727806071	0.590474953084176
Fibroblast_alveolar	KIAA0100	0.216284081440837	6.93337270449914	0.755099651375312	0.392895448732651	0.590478958154245
Fibroblast_alveolar	TAF9	0.419029464906186	4.64860786077477	0.754597698304481	0.39295792694135	0.590478958154245
Fibroblast_alveolar	HSPA4	-0.292741204344974	4.26020590147634	0.753834264043265	0.393080003680337	0.590478958154245
Fibroblast_alveolar	SLC16A5	0.250093393544742	4.40042984564071	0.754010601732001	0.393083038971756	0.590478958154245
Fibroblast_alveolar	ITM2C	0.578622063488861	5.35791021426591	0.75420915086779	0.393157168565695	0.590478958154245
Fibroblast_alveolar	B2M	0.485392514327922	8.57888871453148	0.754181994804584	0.393165584015142	0.590478958154245
Fibroblast_alveolar	OLFM2	0.697368222469254	4.15081607504592	0.753103337422023	0.39325158402618	0.590497718389708
Fibroblast_alveolar	ADCK2	0.355856130222612	4.03648287300052	0.752780617147632	0.393319943905894	0.590497718389708
Fibroblast_alveolar	TESK2	-0.271513296517109	4.13458826185333	0.752796073744122	0.393346676597465	0.590497718389708
Fibroblast_alveolar	VBP1	0.292601132448416	4.0915681306166	0.752258583129135	0.39350889605516	0.590648849430498
Fibroblast_alveolar	SPOCK2	-0.47942900141368	4.31889986457594	0.752097661388166	0.393626330929793	0.590648849430498
Fibroblast_alveolar	ZCCHC3	0.266664199718238	4.91121770624166	0.752337711327428	0.393706351130185	0.590648849430498
Fibroblast_alveolar	IDH2	-0.192676598284775	6.65093359183891	0.752433422611391	0.393725745865783	0.590648849430498
Fibroblast_alveolar	TAF8	-0.265200533274846	5.57322469520625	0.752441974915159	0.393728423090435	0.590648849430498
Fibroblast_alveolar	UCP3	-0.37939408289986	3.77402894717324	0.749576839243555	0.394108464142869	0.591077668391034
Fibroblast_alveolar	FAM3C	0.388252952232924	6.70682888307289	0.751130982358413	0.394126786404072	0.591077668391034
Fibroblast_alveolar	ZC2HC1A	0.235685702266804	6.59781179196647	0.750491529031776	0.394327299225469	0.591293982155273
Fibroblast_alveolar	GLDN	-0.627867421173216	3.80218546957399	0.748261146486429	0.394487387894186	0.591449626798547
Fibroblast_alveolar	ZNF350	0.465872963354529	4.31742140533823	0.747902467437616	0.394944951843549	0.591982559794534
Fibroblast_alveolar	CCDC24	-0.394564638943257	3.93615172952132	0.747224804307972	0.394955529091052	0.591982559794534
Fibroblast_alveolar	MAPKAP1	-0.211557491523752	5.85672342577631	0.748147560265596	0.395065139349339	0.592062390407003
Fibroblast_alveolar	CHPF	-0.332479469383329	6.52614377509435	0.747314497496159	0.395319667844361	0.592305261920598
Fibroblast_alveolar	TNKS1BP1	-0.211260092432637	8.71395200949869	0.747177682123278	0.395339944974698	0.592305261920598
Fibroblast_alveolar	TMEM135	-0.30147333295194	5.04201078011025	0.745797824324776	0.395763202243658	0.592829139291524
Fibroblast_alveolar	HGF	-0.277259458361665	7.65032581869527	0.745715515069038	0.395802456660326	0.592829139291524
Fibroblast_alveolar	INO80C	-0.247254422493086	5.16360265149674	0.744834796475428	0.3960754904933	0.593032881289094
Fibroblast_alveolar	MAP3K7CL	0.361379869362164	4.44169513259735	0.744383629863486	0.396085868312408	0.593032881289094
Fibroblast_alveolar	ATP2A2	0.214825006215864	6.6502343004567	0.744775299243726	0.396107810115814	0.593032881289094
Fibroblast_alveolar	ZNF644	0.255018206030596	7.38218932506283	0.74443733776416	0.396204230715222	0.593092727186898
Fibroblast_alveolar	EXOC1	0.225639275554417	6.21183047424662	0.744231398349554	0.396282619492213	0.593123435750525
Fibroblast_alveolar	FARS2	-0.40846756769405	4.41837575515385	0.743532131601141	0.396339608233796	0.593123435750525
Fibroblast_alveolar	MFSD14B	0.348135738865018	5.14127329378931	0.743525125905569	0.396473264597086	0.593123435750525
Fibroblast_alveolar	ZNF784	-0.28708950624809	5.86438901510621	0.743592183537299	0.396488320434527	0.593123435750525
Fibroblast_alveolar	TPM1	-0.343681877872624	10.413435416832	0.7434353936048	0.396506996546273	0.593123435750525
Fibroblast_alveolar	KBTBD3	0.647984642402919	4.28063184572683	0.741735727212644	0.396847068227078	0.593503992597464
Fibroblast_alveolar	ZNF713	-0.288592997871273	4.29768231212576	0.741709609891582	0.396874374416083	0.593503992597464
Fibroblast_alveolar	ABHD3	0.519286628235717	5.73156225589704	0.741901189519321	0.397006489451849	0.593551837821308
Fibroblast_alveolar	ERLEC1	0.272675641355081	6.23607236161271	0.741877610877653	0.39701935054803	0.593551837821308
Fibroblast_alveolar	NIPA2	0.354407560236985	3.86615711798046	0.739790617875722	0.397280165957465	0.593857263297067
Fibroblast_alveolar	CPSF1	-0.272844552322853	6.5280008288924	0.739971714060005	0.397618014661611	0.594277735426678
Fibroblast_alveolar	SYNE2	-0.271093977841059	7.02829435498523	0.739538037556047	0.397746396023302	0.594385063720216
Fibroblast_alveolar	CEP290	-0.236786745279093	5.19600184363125	0.739307655120851	0.397811726773014	0.594396103861242
Fibroblast_alveolar	GON4L	-0.197404835163245	6.94032444052962	0.739158118362871	0.397866926663759	0.594396103861242
Fibroblast_alveolar	CLN6	-0.259280961174164	5.19629626516087	0.738085374864343	0.398196760953581	0.594760129732065
Fibroblast_alveolar	ZFC3H1	0.238944481705208	7.97583728055115	0.737833297908313	0.398272772410791	0.594760129732065
Fibroblast_alveolar	HOXB3	0.290020293075539	7.49947441467334	0.737552448235468	0.398365206631093	0.594760129732065
Fibroblast_alveolar	MTRR	-0.188327324413969	5.08256175147038	0.737401929616511	0.398402117448681	0.594760129732065
Fibroblast_alveolar	XPC	0.178480145207127	6.76621031797999	0.737154086844923	0.398499844236961	0.594760129732065
Fibroblast_alveolar	ZNF727	-0.474784134039205	3.67470570954266	0.735199370715895	0.398522807464621	0.594760129732065
Fibroblast_alveolar	H3F3A	0.296663127347946	6.63738158877444	0.736998661744234	0.398550281930474	0.594760129732065
Fibroblast_alveolar	CPPED1	-0.254941071057913	4.55649853726498	0.736469925606082	0.398608921670492	0.594760129732065
Fibroblast_alveolar	RPTOR	-0.198116141415236	7.71263245240985	0.736739457479353	0.398620046975654	0.594760129732065
Fibroblast_alveolar	RTF1	-0.278296926905928	6.84434718465532	0.736504670411167	0.398705214713036	0.594802739030224
Fibroblast_alveolar	FAM122B	-0.251766738105309	5.972953669135	0.7359582025376	0.398888718927391	0.594944127750704
Fibroblast_alveolar	ZNF135	0.357521871219674	4.27948683832804	0.734964702392462	0.399000443723035	0.594944127750704
Fibroblast_alveolar	METTL14	0.208380721789731	5.43446872975039	0.735486651184538	0.399023725919486	0.594944127750704
Fibroblast_alveolar	EVI5	-0.235576941620641	7.01416265933705	0.735478820096301	0.399026484082917	0.594944127750704
Fibroblast_alveolar	FAM89A	-0.420553252919099	4.03598406798409	0.73336917999341	0.399369349007029	0.595370849888884
Fibroblast_alveolar	MAST3	0.24797600758788	5.98193497556451	0.733021539746838	0.399812900958379	0.595947531617207
Fibroblast_alveolar	FAM210B	0.691272863366007	4.12911028486365	0.730691097351203	0.400275092893872	0.596551829934172
Fibroblast_alveolar	UBE2W	0.415656398804325	4.59478793216129	0.729629790565895	0.400779995954804	0.597219602538239
Fibroblast_alveolar	ARFGEF2	0.179011007228406	6.02644216409987	0.729132556900211	0.401049378670961	0.597536276474162
Fibroblast_alveolar	MPPE1	-0.224081697842208	5.89535314887746	0.728277506513196	0.401326092757032	0.597781360777678
Fibroblast_alveolar	CPEB2	-0.258146673621628	5.42497226258277	0.728247367216275	0.401327659553226	0.597781360777678
Fibroblast_alveolar	BMPR2	-0.228143731209555	6.77121019586236	0.727738195053291	0.401488054842706	0.597788458402562
Fibroblast_alveolar	ANAPC10	-0.377141299813303	3.67284290224936	0.725361699141734	0.401677976160086	0.597788458402562
Fibroblast_alveolar	TCTN1	0.32150445868836	5.48139726560399	0.726879237487971	0.401757913295242	0.597788458402562
Fibroblast_alveolar	SLC30A6	0.456681732534535	4.86644028673444	0.72665333195359	0.401775079421871	0.597788458402562
Fibroblast_alveolar	LIX1L	0.272514117318468	6.50901883217627	0.726771473004466	0.401798293690374	0.597788458402562
Fibroblast_alveolar	HACD2	-0.378498283139404	4.87283675786578	0.72660116991555	0.401804028433145	0.597788458402562
Fibroblast_alveolar	PXK	-0.220144864627362	6.99578731136584	0.726569600700949	0.401857791985663	0.597788458402562
Fibroblast_alveolar	TRIM21	0.32418984237282	4.70839648533132	0.726147346212618	0.401916884324518	0.597788458402562
Fibroblast_alveolar	PTPN11	-0.34030093195266	4.69482608540162	0.726147218025302	0.401918004072612	0.597788458402562
Fibroblast_alveolar	CGNL1	0.305597888809319	5.18485144284215	0.72625313543233	0.401942169205928	0.597788458402562
Fibroblast_alveolar	PLXNA1	-0.306897307039067	5.42952643752209	0.726273466453114	0.401958261979071	0.597788458402562
Fibroblast_alveolar	VRK1	0.411623159135649	4.10621057113972	0.724299954718574	0.402324558521644	0.598227501179959
Fibroblast_alveolar	CCDC191	-0.341980684231501	5.06005217455065	0.724846383312279	0.402389640850394	0.598227501179959
Fibroblast_alveolar	CAMK2G	-0.249745770759788	5.59229551204247	0.724831401533064	0.402424286508038	0.598227501179959
Fibroblast_alveolar	GSDMD	-0.27305615190485	7.23376170383356	0.724428449177153	0.402539482942278	0.598314096374949
Fibroblast_alveolar	C16orf70	-0.21779272796834	5.43770794499434	0.724147877937734	0.402638097976344	0.598376024814349
Fibroblast_alveolar	NUTF2	0.226762796836124	5.21513004111203	0.723675541525928	0.402771222491074	0.598435218398202
Fibroblast_alveolar	PGPEP1	-0.263460944910721	6.0727388385634	0.72369225350061	0.402791840155333	0.598435218398202
Fibroblast_alveolar	ARPC2	-0.243537573289382	5.89356784512923	0.723172100995128	0.402958889692062	0.59859424426849
Fibroblast_alveolar	LMBRD2	0.289847632240237	5.36057316897195	0.72294437831341	0.403012818497697	0.59859424426849
Fibroblast_alveolar	CSF3R	-0.403281989242522	4.50225377852678	0.721531248299689	0.403346662750263	0.599005425514773
Fibroblast_alveolar	CYB5RL	0.237347392079602	4.69956987203894	0.721060839153187	0.403548436597787	0.599212608010419
Fibroblast_alveolar	SOCS7	-0.262655402148526	5.47994641793873	0.721156144187761	0.40360023097837	0.599212608010419
Fibroblast_alveolar	RILPL2	-0.239704936339847	4.44731904535712	0.71948395407137	0.403997762059566	0.599718068092661
Fibroblast_alveolar	PBX4	0.262642559365767	4.36691690449477	0.718823920759481	0.404186653567209	0.599913712251824
Fibroblast_alveolar	UIMC1	0.189239292308218	5.63869644692455	0.718946465329168	0.40431010889472	0.599947612404757
Fibroblast_alveolar	SPATA5L1	0.408528235550431	3.91105155481198	0.717795923247948	0.404323693103463	0.599947612404757
Fibroblast_alveolar	ACTR2	0.404437254696428	4.23246862615726	0.717447941212553	0.404580746453332	0.600244267577684
Fibroblast_alveolar	ADAMTSL4	-0.291096883873069	6.95709483817616	0.71790611225739	0.404640611378964	0.600248327510769
Fibroblast_alveolar	PUM1	-0.145581025838196	6.83516284639505	0.717412197420098	0.404801543490152	0.600402289307034
Fibroblast_alveolar	SGCB	0.303666049738434	6.41407132969477	0.717208050122749	0.404870739474542	0.600420163678054
Fibroblast_alveolar	TRNAU1AP	-0.255037109456207	6.4683860835393	0.716860778550546	0.404986005000732	0.600506344135294
Fibroblast_alveolar	C15orf61	0.394831541707654	4.1319407397218	0.715319736842303	0.405226346865193	0.600682299022692
Fibroblast_alveolar	COQ9	0.221284914588523	5.8882867817802	0.71594827600132	0.405280587118633	0.600682299022692
Fibroblast_alveolar	MCM6	0.330914818035331	4.95646516423466	0.715632085775017	0.405335501952281	0.600682299022692
Fibroblast_alveolar	CAPG	-0.318989165887387	4.85588491258274	0.715438558922627	0.405392384891122	0.600682299022692
Fibroblast_alveolar	CBFB	-0.240447603162961	6.58119162212809	0.715555904615451	0.405406192367062	0.600682299022692
Fibroblast_alveolar	IWS1	0.217800248095929	6.68427646221764	0.715417453186868	0.405447688652225	0.600682299022692
Fibroblast_alveolar	SPAG16	-0.279083665552011	5.81884384359255	0.714319561600699	0.405813492865029	0.60113948534229
Fibroblast_alveolar	THBS2	0.36991077891839	7.62974404061464	0.714060627149731	0.405876470341038	0.601148022818338
Fibroblast_alveolar	ARL5A	-0.334700841468742	4.40759053955388	0.712820505026967	0.406137506569336	0.601449863498804
Fibroblast_alveolar	VAMP8	0.279121764760204	5.25479247432422	0.712895428984805	0.406250991068046	0.601533140241257
Fibroblast_alveolar	RALA	0.309834927876661	4.570899594745	0.711460943381576	0.406626563018532	0.60193969677537
Fibroblast_alveolar	TCF4	-0.208321730617271	7.26485712816097	0.711721288201268	0.406640141592422	0.60193969677537
Fibroblast_alveolar	PKIA	-0.376945405439406	5.07218740233957	0.710932367124427	0.406882487227367	0.602143426014923
Fibroblast_alveolar	ACADS	-0.230876221236786	4.333439047207	0.710326451988377	0.406928823858503	0.602143426014923
Fibroblast_alveolar	PODNL1	-0.390482904633961	4.45071391371041	0.710100761820456	0.407032640290073	0.602143426014923
Fibroblast_alveolar	UBE3D	-0.438564600199606	3.540095140359	0.708378832385952	0.407037718845024	0.602143426014923
Fibroblast_alveolar	HMBS	-0.457116167480355	3.96485626056466	0.70917019094307	0.407112060360056	0.602143426014923
Fibroblast_alveolar	FIBCD1	0.349980694653194	4.56385709867188	0.709927630013499	0.407121623528126	0.602143426014923
Fibroblast_alveolar	GDAP1	0.297793374066864	4.35888643218662	0.709519529880169	0.407201321539947	0.602176535597498
Fibroblast_alveolar	BGLAP	0.274219180978787	5.30044269081177	0.709521116707872	0.407352051164939	0.602314663888265
Fibroblast_alveolar	SCYL1	-0.218548624432315	6.77783754913749	0.708821018494241	0.40759178694355	0.602449920589879
Fibroblast_alveolar	PHF8	-0.220896220411863	6.66597741944846	0.708798685710228	0.407600909919048	0.602449920589879
Fibroblast_alveolar	BLCAP	0.350254160590329	5.41280946838329	0.708725594902378	0.407615540637047	0.602449920589879
Fibroblast_alveolar	MFAP4	0.41346386447565	10.1440525768486	0.707950567574282	0.407857049469318	0.602682345090101
Fibroblast_alveolar	RPA4	-0.525420942146619	5.50613262811554	0.707927846875302	0.407889730205486	0.602682345090101
Fibroblast_alveolar	PI4KB	-0.175856681015291	7.13532841693163	0.70765548306444	0.407967153945775	0.602682345090101
Fibroblast_alveolar	MTFMT	0.33141893029135	3.82708836370693	0.706344528222198	0.40800223856723	0.602682345090101
Fibroblast_alveolar	ACADM	0.210324678084447	5.5141059524037	0.706057554510605	0.408494171347783	0.603324185880118
Fibroblast_alveolar	EIF1	-0.618094175739012	6.32958090245737	0.705693333087865	0.408624253015195	0.603358474202788
Fibroblast_alveolar	IL32	-0.431954276469048	7.43124200775555	0.705613661249502	0.408632235883415	0.603358474202788
Fibroblast_alveolar	GABPB1	-0.276018196870423	4.80700831030456	0.705150025563872	0.408737528571385	0.603429143276598
Fibroblast_alveolar	TMEM268	0.245826647926125	5.13298705400623	0.704663893543952	0.408929628271865	0.603627929791021
Fibroblast_alveolar	COQ7	-0.26365094827703	5.69251783383801	0.70331660424795	0.409403177990055	0.604242055224259
Fibroblast_alveolar	FOXRED2	0.528038572552831	4.40313355122399	0.702554066215273	0.409487394657366	0.604281468492268
Fibroblast_alveolar	SEC22A	0.393633143069755	4.64224434924439	0.701864498283289	0.409778460017986	0.604626074906471
Fibroblast_alveolar	ATG5	-0.318325988393694	5.29598026377601	0.70138870819185	0.41002483485669	0.604904653164735
Fibroblast_alveolar	DNTTIP2	0.33934160902373	5.45173550882753	0.700751767777333	0.410232683468666	0.605126323909206
Fibroblast_alveolar	LPAR6	0.702883154573475	6.01274158529192	0.700514774508859	0.410316358588177	0.605146126106483
Fibroblast_alveolar	PITRM1	-0.212981482803705	7.08129797991819	0.700365299718998	0.410361297088483	0.605146126106483
Fibroblast_alveolar	TIMM50	-0.290401082119266	4.91571195531366	0.699164110065893	0.410723026671487	0.605594560937036
Fibroblast_alveolar	NHP2	0.49513345334194	4.98556025820436	0.698860165914282	0.410817792504573	0.605649297859625
Fibroblast_alveolar	VASH1	0.275083151790477	5.13260765215455	0.69845503014715	0.410973141921421	0.605793322414193
Fibroblast_alveolar	ANOS1	0.712302519985934	3.82960547245936	0.696814300993236	0.411105447405796	0.60590334351139
Fibroblast_alveolar	NRF1	-0.185399805273754	5.85527710328279	0.697788214355911	0.41122595820018	0.605943456061037
Fibroblast_alveolar	TTLL12	-0.299190899335997	4.67159993610646	0.697405833942629	0.411262635998597	0.605943456061037
Fibroblast_alveolar	NMRK1	-0.31291916666893	7.28762445300574	0.697498704372222	0.411305675133465	0.605943456061037
Fibroblast_alveolar	MRFAP1L1	-0.321942189087231	5.41374810877881	0.697040459248591	0.411466101182105	0.60596683353503
Fibroblast_alveolar	IRX3	0.454036094148322	4.13009679919675	0.696205364491494	0.4114896190939	0.60596683353503
Fibroblast_alveolar	LMO3	0.437081445799959	4.113195342632	0.696031022855829	0.41153863205728	0.60596683353503
Fibroblast_alveolar	PPP2R5E	0.172171053876015	5.93721873323677	0.696791198460364	0.411552234139714	0.60596683353503
Fibroblast_alveolar	MBOAT2	0.326989734806468	6.17675615057951	0.696206073936714	0.411744685731255	0.606165253324688
Fibroblast_alveolar	PHF6	0.322336607640526	4.49825018528892	0.695453840370641	0.411868007269271	0.606261859397342
Fibroblast_alveolar	CEP192	0.245012228963443	6.20796316066826	0.69503765651662	0.412132743320738	0.606566568717046
Fibroblast_alveolar	DNAJC8	-0.188867010939394	5.71493073879022	0.694336487948024	0.412369026149284	0.606803779190415
Fibroblast_alveolar	VPS13D	-0.266477962430837	5.98961008305573	0.694220352231605	0.412409421071548	0.606803779190415
Fibroblast_alveolar	SP110	0.266101498620887	6.23175845451923	0.692597369429003	0.412943385557612	0.607504361810954
Fibroblast_alveolar	ANTKMT	0.305573453609983	4.63723201712592	0.691013639191918	0.413376775295927	0.608056807788647
Fibroblast_alveolar	MAGED2	0.352323465565039	7.26965647367849	0.691058256475149	0.413444591414646	0.608071433649732
Fibroblast_alveolar	MAST2	0.232894316658938	7.31564477480568	0.690471697623778	0.413639847367654	0.608273460642679
Fibroblast_alveolar	LCORL	-0.23834988981225	5.07315605550896	0.690046735494998	0.41376881066393	0.608301335065075
Fibroblast_alveolar	ATP6V1E1	-0.356784533404227	4.99439601965589	0.689936109092216	0.413797017694063	0.608301335065075
Fibroblast_alveolar	ARSD	0.238256033662574	4.60963798359767	0.689638098913811	0.413832487203308	0.608301335065075
Fibroblast_alveolar	PDPN	-0.639315303318993	6.30753506914053	0.689417125637127	0.414009802583312	0.60847684931359
Fibroblast_alveolar	PLSCR3	-0.256648009457734	6.06641779023951	0.68892317832805	0.414174555030055	0.608633853105006
Fibroblast_alveolar	LMLN	-0.282321354522166	3.92821288625324	0.687348050265595	0.414329091401714	0.608775802455294
Fibroblast_alveolar	GORAB	-0.318082715375554	5.65301486639723	0.688012271096142	0.414478434214077	0.608910082254936
Fibroblast_alveolar	FOXO3	-0.438820272553978	8.83700288060942	0.685701824199804	0.41522729678717	0.609924955591052
Fibroblast_alveolar	UBXN10	-0.434295042203011	4.64282839391836	0.68529996690209	0.415288750510624	0.609929955495545
Fibroblast_alveolar	S1PR1	-0.487970871015515	5.67616662506138	0.685236390683409	0.415410506682417	0.610023507157533
Fibroblast_alveolar	IMPAD1	0.283665533910063	6.40303229247349	0.684817544714264	0.415543605115688	0.610133686270338
Fibroblast_alveolar	HLTF	0.406669303015911	5.15015181792042	0.684110066478078	0.415754014754539	0.610294760470753
Fibroblast_alveolar	ELMO2	-0.235836415647761	5.49341467177182	0.68370385425207	0.415919987369572	0.610294760470753
Fibroblast_alveolar	AMPD3	-0.307920339315596	5.44638046384995	0.683653641673942	0.415935752478883	0.610294760470753
Fibroblast_alveolar	UGCG	0.284728153041895	6.92879025805178	0.683480108803652	0.415987597602869	0.610294760470753
Fibroblast_alveolar	IL16	0.209381960014651	8.76105080108568	0.683364413685966	0.416013109153815	0.610294760470753
Fibroblast_alveolar	TASOR	-0.240327830003177	6.36198234074701	0.683315772751141	0.416052614893549	0.610294760470753
Fibroblast_alveolar	MORF4L2	0.379681115750709	6.41326399151114	0.683247468988169	0.41607120109813	0.610294760470753
Fibroblast_alveolar	RMDN1	0.308397186345315	4.64184661711622	0.682767753748584	0.416142419875557	0.610294760470753
Fibroblast_alveolar	DPP8	0.194385969215558	5.6230861349935	0.682936854006376	0.416176069170357	0.610294760470753
Fibroblast_alveolar	KDM2A	-0.239405721209783	8.06657150756484	0.6825584427813	0.416287728825434	0.61037331381089
Fibroblast_alveolar	TMEM201	0.223568476820285	5.54042489099052	0.682387706033212	0.416358490028506	0.610391887083789
Fibroblast_alveolar	MOSMO	0.284963144333636	5.79100246807278	0.681717669764126	0.4165884974136	0.610559785080343
Fibroblast_alveolar	ITGBL1	0.398485618936575	8.33025297801833	0.681621420662744	0.416602427239611	0.610559785080343
Fibroblast_alveolar	STK24	-0.237038773561503	6.60076266638743	0.681541326604144	0.416647345486443	0.610559785080343
Fibroblast_alveolar	ZNF263	0.289996010102174	6.27446443487885	0.681071401111129	0.416807013832587	0.61070858936536
Fibroblast_alveolar	METRN	-0.474068009943647	4.1555237864686	0.680048220742924	0.41688830889421	0.610742535074103
Fibroblast_alveolar	TRAPPC11	0.227697467896352	5.54756926268267	0.680377296069903	0.417037156554227	0.610875422266174
Fibroblast_alveolar	AGO2	0.205280616675031	7.62209789698974	0.679455092199026	0.417338492066265	0.611231605260699
Fibroblast_alveolar	SENP3	-0.238052762044535	4.82560500104376	0.678264877390121	0.417702140721974	0.611678939730423
Fibroblast_alveolar	DHX32	-0.267538711818804	4.98951006472143	0.678115089042672	0.417774056831877	0.611698998764289
Fibroblast_alveolar	TMEM160	-0.459395149372211	3.47452627965741	0.675094679430882	0.418079736849546	0.611988608991813
Fibroblast_alveolar	PHAX	0.344424418309169	4.65863510267029	0.677014867244375	0.418088344469709	0.611988608991813
Fibroblast_alveolar	TMEM147	0.369456990043975	5.27900176219184	0.676900266951606	0.418200232224664	0.612067117980854
Fibroblast_alveolar	SLITRK2	0.608127452335703	3.43605117708712	0.673737218637029	0.41861678670367	0.612591445389339
Fibroblast_alveolar	ANKS1B	-0.419458276274801	4.16614019122548	0.674537023510086	0.418772001388639	0.612733243084589
Fibroblast_alveolar	UBQLN2	0.241003953882599	5.13558453970354	0.674811789072888	0.418903193309681	0.612839856878977
Fibroblast_alveolar	SUCO	0.263289012059896	5.27688576784792	0.674272647900541	0.419095987745382	0.61302015926954
Fibroblast_alveolar	NIT2	0.200694660911002	6.21125367745602	0.674185246674523	0.419143125934365	0.61302015926954
Fibroblast_alveolar	DNAJC15	0.220819242967978	5.19104827349417	0.673476254760536	0.419362893469461	0.613148362253629
Fibroblast_alveolar	GOLIM4	-0.217305178993409	7.48622339696293	0.673371786974782	0.419406256105885	0.613148362253629
Fibroblast_alveolar	ZNF471	0.285112506475037	5.38156971823499	0.673253557186315	0.419448360865275	0.613148362253629
Fibroblast_alveolar	SAP30	0.232078821466956	5.49270109181738	0.673085387215244	0.419510809613396	0.613148362253629
Fibroblast_alveolar	MERTK	-0.456905415620801	5.95265520093028	0.673091097323448	0.41952256364722	0.613148362253629
Fibroblast_alveolar	ANKRD52	-0.211283647981331	6.5164366048292	0.672405764763908	0.419748823012489	0.613393725089322
Fibroblast_alveolar	HIBCH	0.379994765588196	4.98688550473327	0.671754613658943	0.419928177796346	0.613570485899903
Fibroblast_alveolar	AMIGO1	0.546314219794404	3.27297709259863	0.66924221891752	0.420018083609972	0.613616518978028
Fibroblast_alveolar	RLF	0.543833014120836	5.43324271410727	0.671150606908816	0.42016263546559	0.613730851942406
Fibroblast_alveolar	CELF6	-0.268127524205996	4.92679122392924	0.670928741050594	0.420213167305003	0.613730851942406
Fibroblast_alveolar	C1QA	-0.680678684091269	3.7343188336695	0.669019196517852	0.42033803277	0.613827895804641
Fibroblast_alveolar	COPS2	0.218459310836949	6.40559585732066	0.670328033972761	0.420457447798228	0.613916954421342
Fibroblast_alveolar	MAL	-0.598993403559392	6.12092479198721	0.670062808739704	0.420556984387301	0.61397696748053
Fibroblast_alveolar	LRFN3	-0.471382392414765	3.71567481459634	0.668196435223633	0.420650873337847	0.614028719944535
Fibroblast_alveolar	BCAS2	0.344056009515448	4.35671602226881	0.668838500027436	0.420806389717828	0.614155762812704
Fibroblast_alveolar	MORC3	-0.191507260081905	7.31166484010455	0.669139378300039	0.420854810340865	0.614155762812704
Fibroblast_alveolar	MSI2	-0.275854384137644	5.55315737834414	0.6688100895648	0.420981048286243	0.614254669399188
Fibroblast_alveolar	BYSL	0.291163982856291	4.31451760647004	0.667288489976112	0.421327343971144	0.614674590822662
Fibroblast_alveolar	TVP23A	0.342840081576662	4.29241225254933	0.666229678659373	0.421682226537352	0.615106921314446
Fibroblast_alveolar	PDE1C	-0.498536645607483	4.80696653534833	0.665657353871336	0.421999261975241	0.615483931923079
Fibroblast_alveolar	PPP2R5B	-0.325705033536005	5.44347703946843	0.66528943856633	0.42218748447544	0.615672990892914
Fibroblast_alveolar	MUC1	0.221036141125134	6.73924203866828	0.665098095063843	0.422249695979412	0.615678261956103
Fibroblast_alveolar	CHMP4A	0.202068770242685	6.63912454323425	0.663444359745468	0.422821082450943	0.61634612816932
Fibroblast_alveolar	PTBP3	0.244561522365681	5.52793187247305	0.663427895960822	0.422825058707953	0.61634612816932
Fibroblast_alveolar	PBX1	0.189557459114804	8.52848693889974	0.663212960448095	0.422884686558718	0.616347538031967
Fibroblast_alveolar	SPINDOC	0.209182284910726	5.06937013353938	0.66289177928277	0.422985109896426	0.616408398014113
Fibroblast_alveolar	PABPC1L	-0.220550812641237	7.01791153016871	0.66276465058565	0.423051941122475	0.616416063206646
Fibroblast_alveolar	SEMA5A	0.341864384634016	5.99204203146163	0.662569731649154	0.423126477042197	0.616416063206646
Fibroblast_alveolar	SH3RF1	0.319507517955194	6.32245693540692	0.662451565415884	0.423166371362857	0.616416063206646
Fibroblast_alveolar	FLCN	-0.389147419113372	8.57999357530537	0.662222938222348	0.423226539543903	0.61641824937452
Fibroblast_alveolar	VPS13C	0.242382154268264	7.33606759248541	0.66162688378138	0.423440822564765	0.616513948051128
Fibroblast_alveolar	ZNF410	-0.249683894250372	7.33740875559096	0.661483735662151	0.423490704343699	0.616513948051128
Fibroblast_alveolar	RASA2	0.189010170239363	5.94234456530155	0.66151395693417	0.423492967286435	0.616513948051128
Fibroblast_alveolar	C5orf24	0.236724895410714	6.07488310426985	0.66141469169514	0.423526951273726	0.616513948051128
Fibroblast_alveolar	GOLGA8B	0.737639451464965	5.84379669193791	0.661128001245175	0.423619099869219	0.616562665511274
Fibroblast_alveolar	ATP5MG	0.339955088167589	5.16934228289139	0.659551461434979	0.424146433294095	0.617244677925353
Fibroblast_alveolar	THSD1	-0.285301096618691	5.35814896965322	0.659300637056143	0.424253948646869	0.617315640275953
Fibroblast_alveolar	CHTOP	-0.195283906604953	7.1810659744202	0.658987421728433	0.424357661065507	0.617381050237508
Fibroblast_alveolar	KIAA1257	0.301644345803601	3.60350128629748	0.65692049014924	0.424551903006486	0.617578131647397
Fibroblast_alveolar	NDUFV2	0.288804893097909	6.46261837060324	0.656845512172818	0.425109630025605	0.618303832043056
Fibroblast_alveolar	SLC25A44	-0.432786401463845	6.08576406575046	0.656696288952083	0.425170535054347	0.618306825164848
Fibroblast_alveolar	IL6R	0.33113406451562	5.45751316513651	0.656099536933758	0.42536266261688	0.618500622213611
Fibroblast_alveolar	BTRC	0.179767894048299	5.17933020502086	0.655834791847306	0.425443190960537	0.618532116704354
Fibroblast_alveolar	ITSN1	-0.222021332355155	5.45916963317669	0.655103173417989	0.425717714258793	0.618845603724009
Fibroblast_alveolar	ADAMTS10	-0.34485556050834	7.50854156879279	0.654895510570183	0.425778335892404	0.618848108344375
Fibroblast_alveolar	MINK1	-0.18027608455955	7.18201649943559	0.654639044413214	0.425871174562024	0.61889743169062
Fibroblast_alveolar	MCM3	0.270425766384359	4.6404667626754	0.653533550469427	0.42617751984022	0.619256977037918
Fibroblast_alveolar	FBXO46	0.250733133462354	5.94037550634495	0.653434050131705	0.426302250553156	0.619352564513552
Fibroblast_alveolar	UTY	-0.809303668924751	6.84336890810957	0.653201569670938	0.426381172464354	0.619381581512922
Fibroblast_alveolar	ZNF140	0.243896524263193	4.97684648069523	0.652706566672068	0.426516509254983	0.619492530099821
Fibroblast_alveolar	SLC35E3	0.371586421855297	5.92715250518213	0.651952672390645	0.426819070470383	0.619846299023126
Fibroblast_alveolar	MLLT10	0.211138260250984	6.68383946730183	0.650258603374318	0.427410039576511	0.620618751496739
Fibroblast_alveolar	ZNF175	0.189212574290795	5.86923045660642	0.648360720757162	0.428081709748769	0.621385339072718
Fibroblast_alveolar	CTPS1	0.320994388906791	5.85465515490211	0.648236089257913	0.428124014363841	0.621385339072718
Fibroblast_alveolar	HMOX1	-0.502263788797232	4.38302522302454	0.647731612532351	0.428132186445322	0.621385339072718
Fibroblast_alveolar	SLC25A33	-0.705640045877228	4.92823175258682	0.647951969725125	0.428174536488672	0.621385339072718
Fibroblast_alveolar	FAM160A2	0.184717725846047	6.53045551193468	0.647022293731159	0.428550026065102	0.621765576488947
Fibroblast_alveolar	CCDC126	0.458815557952291	3.28746928015093	0.644520974782359	0.428660354520534	0.621765576488947
Fibroblast_alveolar	IFIT1	0.644912225945603	4.85599668632482	0.646490257772391	0.428671941297083	0.621765576488947
Fibroblast_alveolar	ISOC2	0.273115906899967	4.18008459992026	0.646067896760902	0.428673249841623	0.621765576488947
Fibroblast_alveolar	EFCC1	-0.371364585283926	8.44137841139458	0.645268227195417	0.429151960233794	0.622315999462367
Fibroblast_alveolar	PLXNA3	-0.223053708485417	7.11582274298325	0.645152523048857	0.429203438758053	0.622315999462367
Fibroblast_alveolar	KPNA6	0.178356715595448	6.09020192382368	0.645104118245336	0.429230422394953	0.622315999462367
Fibroblast_alveolar	PPP1R26	-0.380661208440366	3.95426410835384	0.643748343951779	0.429359954779875	0.622417914579491
Fibroblast_alveolar	SASH1	-0.247114684816927	5.32854423190961	0.643925207974906	0.429639796415592	0.622737666014433
Fibroblast_alveolar	LRPAP1	0.183504728114254	7.45973348337449	0.643422078131871	0.429810968110998	0.622893015009113
Fibroblast_alveolar	MAPKAPK5	-0.192197389419599	5.98862197599497	0.643318703205162	0.429865542193878	0.622893015009113
Fibroblast_alveolar	SGSH	-0.173312775196785	6.35637208794379	0.643119146770428	0.429932884832935	0.622901533859308
Fibroblast_alveolar	TMEM62	0.259102703457441	4.42336250968044	0.642561188328492	0.429989990014425	0.622901533859308
Fibroblast_alveolar	FANCC	0.175150086737006	5.52766177651767	0.641583819316375	0.430471461176993	0.623513046951567
Fibroblast_alveolar	METTL2A	0.262411966013774	4.73324212959498	0.640885593545537	0.430650732566973	0.62361465575768
Fibroblast_alveolar	RCN1	0.592837475131417	5.97974337543138	0.641055268395169	0.430660316187087	0.62361465575768
Fibroblast_alveolar	IFI16	0.315640553791929	7.83554634810637	0.640581896747043	0.430815443210768	0.623682281285523
Fibroblast_alveolar	CKAP4	0.23860665516566	6.14591304401441	0.640600036189598	0.430825734992893	0.623682281285523
Fibroblast_alveolar	BAZ2B	0.230878076041356	8.34515911416128	0.639430114069313	0.431222229691741	0.624170266892288
Fibroblast_alveolar	CDC16	0.18219479458599	7.28748884730354	0.639207761789726	0.431308985693932	0.624209850232252
Fibroblast_alveolar	ZNF697	-0.226997362906868	7.54984975097156	0.63881017948615	0.431448139133373	0.624259869681084
Fibroblast_alveolar	CENPB	0.353475007953352	4.23057922199203	0.638250501625533	0.43146237495232	0.624259869681084
Fibroblast_alveolar	ATL1	0.29591955027994	4.03875968391516	0.637870516195375	0.431522003244735	0.624260180103598
Fibroblast_alveolar	SLC25A24	0.19366609319073	5.73378676169135	0.638310207536847	0.43163968909819	0.624344467697506
Fibroblast_alveolar	STK17B	-0.366603143318965	6.56617094234435	0.637041692954264	0.432092393366484	0.62491325218192
Fibroblast_alveolar	VIPR1	-0.488760373269816	4.01776481800376	0.635876831016734	0.432183781342507	0.624959398646535
Fibroblast_alveolar	NUDT21	0.2635618756253	5.52559003022294	0.636521817801982	0.432272392333802	0.625001517304425
Fibroblast_alveolar	MED9	0.254126128706672	4.52889237672214	0.635890102734133	0.432392485712677	0.625089136954196
Fibroblast_alveolar	C9orf85	-0.229458083596176	5.42671065128911	0.635986781287741	0.432466985062845	0.62511082845719
Fibroblast_alveolar	ABCA10	-0.374219613186485	8.3129775078075	0.635083524489888	0.432773851128901	0.625468343027698
Fibroblast_alveolar	CDIPT	-0.210405628047741	6.37123390218441	0.634204810299455	0.433108623610569	0.625866085583311
Fibroblast_alveolar	DNAL1	-0.305003530126823	4.40157682446303	0.633448504651214	0.433230513367025	0.625956133656124
Fibroblast_alveolar	EIF4B	-0.258326472609634	5.6177582370608	0.632551722322583	0.433703263893313	0.626553030898809
Fibroblast_alveolar	ARMCX3	-0.495163270575806	5.79356913591818	0.631999036589574	0.433905364800655	0.626554462540644
Fibroblast_alveolar	SDHAF4	-0.232041661276178	4.84364511180931	0.631813322703369	0.433915447257344	0.626554462540644
Fibroblast_alveolar	TMEM167A	0.430082259283286	5.73633744886109	0.631932625610849	0.433918770713367	0.626554462540644
Fibroblast_alveolar	ACP6	0.256972338983892	5.49245090026099	0.631823213013625	0.43395507494594	0.626554462540644
Fibroblast_alveolar	MAPK7	-0.270202427012208	6.89725774382134	0.631694957363386	0.434002415377445	0.626554462540644
Fibroblast_alveolar	TAOK1	0.176514835455705	7.42251471672929	0.630336119698743	0.434484090717097	0.627034505693239
Fibroblast_alveolar	FAM160B2	-0.286957207038786	7.30136119304453	0.630340155276695	0.434484437605749	0.627034505693239
Fibroblast_alveolar	STAU1	0.193066796960305	6.63478074479311	0.630119023419724	0.434571303619103	0.627034505693239
Fibroblast_alveolar	UBB	-0.66187226866037	5.04645671332287	0.630035097776682	0.434573643329035	0.627034505693239
Fibroblast_alveolar	ENO1	0.243681233681567	5.69200483634321	0.627950056938116	0.435355723046698	0.62802676160203
Fibroblast_alveolar	RIOX2	-0.230390620135335	5.50684864321478	0.627885424166256	0.4353808824126	0.62802676160203
Fibroblast_alveolar	RNPS1	0.268555482059205	5.32063674658369	0.627349755438087	0.435560514988539	0.628186584442126
Fibroblast_alveolar	MOV10	-0.324443718797801	7.08637497375002	0.627225379623051	0.435611254805875	0.628186584442126
Fibroblast_alveolar	DNM1L	0.151591042826712	6.58216819125188	0.626244568307375	0.435971162082279	0.628579348139462
Fibroblast_alveolar	MTIF3	-0.252939638912099	5.64639893569988	0.626173503244671	0.436003263466299	0.628579348139462
Fibroblast_alveolar	ME3	-0.322199175420189	6.21307323741287	0.62514714682006	0.43637547573651	0.629029650646661
Fibroblast_alveolar	NDUFA1	0.395148894599983	4.71719940245118	0.624547038439999	0.436511099238131	0.629138836720856
Fibroblast_alveolar	PLA2G4C	0.30027567255577	6.9952920541877	0.624207930750772	0.436704292410032	0.629330956021425
Fibroblast_alveolar	PLCL2	0.413472006157903	3.49057729537531	0.621404326885157	0.43713984213108	0.62987223275799
Fibroblast_alveolar	SNIP1	-0.185424729631966	5.18042850305409	0.622469248136962	0.437328852681708	0.630058172922899
Fibroblast_alveolar	MYOF	-0.240460950726731	8.03737856116882	0.622268154088824	0.437400347315674	0.630074780538221
Fibroblast_alveolar	STARD3NL	-0.169133996839169	5.26960586880709	0.621987560295339	0.437509618466984	0.630145793177876
Fibroblast_alveolar	ARF6	0.368274221202976	5.37050995639863	0.621303419808675	0.437755402091925	0.630413378533423
Fibroblast_alveolar	PLK1	-0.39035354359718	4.21143716645895	0.620136832307048	0.43797530155076	0.630491774101018
Fibroblast_alveolar	LMF2	0.21078258325349	6.68650987883153	0.62070083640829	0.437984165656239	0.630491774101018
Fibroblast_alveolar	SCN1B	-0.411158107421618	4.34005182273714	0.620222403846549	0.437989860013641	0.630491774101018
Fibroblast_alveolar	LTBP1	0.347735168115975	6.52436254541917	0.620266456191892	0.438143738183631	0.630570695779993
Fibroblast_alveolar	NISCH	-0.171465014838827	7.83941309608873	0.620171445863947	0.438165613493128	0.630570695779993
Fibroblast_alveolar	CENPC	0.219282511764974	6.53071901079096	0.620045787929033	0.438224728332112	0.630570695779993
Fibroblast_alveolar	ATP2B1	-0.204571348239953	5.8909858938209	0.618580278543391	0.438767503305493	0.631204718986359
Fibroblast_alveolar	FAM50A	-0.361616902821635	7.34004102637358	0.618396606183414	0.438818709340654	0.631204718986359
Fibroblast_alveolar	IFNGR1	0.242845205160591	7.07181973437952	0.618328955553812	0.43884557649142	0.631204718986359
Fibroblast_alveolar	CFAP300	-0.355440384997435	3.37508850072489	0.615264267901292	0.439197646230479	0.63161449392386
Fibroblast_alveolar	EPM2AIP1	0.285935585464557	5.91887219459933	0.617245984896248	0.439250700209541	0.63161449392386
Fibroblast_alveolar	EDC4	-0.186283084494663	6.68025213180086	0.616975598306183	0.439347225230461	0.631640188285932
Fibroblast_alveolar	SETD1B	0.200450094521472	7.1621525781256	0.616843214078777	0.439388801387825	0.631640188285932
Fibroblast_alveolar	GPD2	-0.207808363619183	5.63814448875662	0.615956385399156	0.439726692623152	0.632034725274484
Fibroblast_alveolar	SH3RF3	-0.28287804039932	6.5454181298241	0.615792942390633	0.439783561100386	0.632034725274484
Fibroblast_alveolar	MAP7D3	-0.199505160865177	5.70428106987963	0.615024537543652	0.440069671868421	0.632359414978323
Fibroblast_alveolar	BAP1	0.429264186786214	5.45671623172324	0.614509603636396	0.440244309308408	0.632523855859899
Fibroblast_alveolar	NEDD4	0.319822494342055	4.65406702822077	0.614033849330123	0.440344479704717	0.63258127539752
Fibroblast_alveolar	MFSD13A	-0.365058821465579	3.76879745343343	0.612023631711226	0.440718775200076	0.632969968600517
Fibroblast_alveolar	ZBTB17	-0.255364000275446	6.24471351374986	0.61321225671241	0.440735537287654	0.632969968600517
Fibroblast_alveolar	TRIM66	-0.237507078078409	5.33723258745044	0.612992949644693	0.440807428732936	0.63298669587221
Fibroblast_alveolar	BORCS5	0.17906400856234	5.73143947452346	0.612370894266356	0.441042363009299	0.63323751136085
Fibroblast_alveolar	CEBPZ	0.477134873905936	6.02225737774737	0.612175147226476	0.441113124868208	0.633252575897016
Fibroblast_alveolar	PYGO1	0.310865369561954	4.41347149098439	0.610959101333696	0.441425088765592	0.633433883443164
Fibroblast_alveolar	EHBP1	0.281535418928304	7.00204409077753	0.611245350992863	0.441449887998316	0.633433883443164
Fibroblast_alveolar	CPEB3	-0.200273852457731	4.99895663521628	0.61113026587131	0.441469740794109	0.633433883443164
Fibroblast_alveolar	GID4	0.276188515966191	4.54491425263554	0.61084619061833	0.441499254310294	0.633433883443164
Fibroblast_alveolar	RASSF1	-0.22030916591623	5.84039560175866	0.610914258420495	0.441584913595525	0.633433883443164
Fibroblast_alveolar	PCMTD1	0.229870241181597	7.61907940731214	0.610818596561833	0.441601141736098	0.633433883443164
Fibroblast_alveolar	PITHD1	-0.187380267152543	5.83370675643389	0.610488606603339	0.44174183735928	0.633549206269992
Fibroblast_alveolar	YY1AP1	-0.193780099597119	6.42116162760015	0.609913520387897	0.441950943456537	0.633762599003389
Fibroblast_alveolar	PMVK	-0.252752807725815	5.50306479703328	0.609443512558415	0.442124253538543	0.63392460861483
Fibroblast_alveolar	RSBN1	0.282637286998517	4.96886916521502	0.608886319676321	0.442290005043567	0.634060022683314
Fibroblast_alveolar	PPP1R13L	0.244053715467877	6.48554703537403	0.608855574599522	0.442339389575397	0.634060022683314
Fibroblast_alveolar	LRRC41	0.174201562705847	6.4670906539408	0.608082703125343	0.442626259428136	0.634154964700968
Fibroblast_alveolar	ZNF35	-0.27238555379333	4.37320631451386	0.607302580857917	0.442766480071333	0.634154964700968
Fibroblast_alveolar	CCDC149	-0.24805983767597	5.95459631608677	0.607653241601271	0.442792479164932	0.634154964700968
Fibroblast_alveolar	SRPK2	0.174766389038483	5.89211515610298	0.607605422498002	0.442805883242072	0.634154964700968
Fibroblast_alveolar	MIA3	0.176501685432989	6.76983492947697	0.607581937116357	0.442808732775964	0.634154964700968
Fibroblast_alveolar	ZBTB9	0.345405472799946	3.88453405512155	0.606602935895109	0.442838806862173	0.634154964700968
Fibroblast_alveolar	UBE2Q2	-0.20888154871987	6.14169578463512	0.60740992211293	0.442881785730699	0.634154964700968
Fibroblast_alveolar	MTMR9	0.165203781924643	5.59067104866681	0.607374156326433	0.44288846778107	0.634154964700968
Fibroblast_alveolar	SPAG8	-0.407495368961225	4.36546030369	0.606025006720365	0.443232011445701	0.63456039572966
Fibroblast_alveolar	STX17	0.181348051833583	6.47209779349247	0.606031445421275	0.443387819198824	0.634696977700551
Fibroblast_alveolar	OXNAD1	0.211441927019181	4.99324855165979	0.605604157564619	0.443512767054856	0.634789353418522
Fibroblast_alveolar	PNRC2	0.218937250210827	7.13197128427203	0.604458972293742	0.443965547668295	0.635350859350419
Fibroblast_alveolar	NEDD1	-0.251740974029599	4.59317734756191	0.603850248920734	0.444108974313669	0.635469561911169
Fibroblast_alveolar	ACTA2	0.332115488658087	7.64318097316933	0.603892561570722	0.444171758943581	0.635472858281619
Fibroblast_alveolar	ZNF346	-0.192947933019968	5.59464950367902	0.602943759156395	0.444542161534964	0.635898981892014
Fibroblast_alveolar	NBR1	0.163333602783973	6.88690575479708	0.602789240192201	0.444591030956988	0.635898981892014
Fibroblast_alveolar	ATRAID	0.366688919287874	5.67161502920644	0.60256315506374	0.444678441752883	0.635898981892014
Fibroblast_alveolar	MRE11	0.30756787722909	5.04585911196104	0.602395527616275	0.444711689249312	0.635898981892014
Fibroblast_alveolar	DOCK5	0.249953490267601	7.32745953416901	0.601349821793248	0.44512449231495	0.636343917171122
Fibroblast_alveolar	COPG2	0.278833420221856	4.98826592991921	0.601226996802464	0.445143979366874	0.636343917171122
Fibroblast_alveolar	MAPRE3	-0.350912887456393	5.7621043842019	0.600243157215209	0.445555387278424	0.636758319480926
Fibroblast_alveolar	MMD	0.245677135449201	5.76904087966031	0.600148367075074	0.445585094387004	0.636758319480926
Fibroblast_alveolar	ZER1	-0.252508012383269	6.76198546386421	0.599906058587571	0.445672662432176	0.636758319480926
Fibroblast_alveolar	FSTL1	-0.257415906709132	9.00743558131933	0.599852521066907	0.44567628071407	0.636758319480926
Fibroblast_alveolar	DNAJC11	-0.254109994173351	6.03123785063014	0.599063174427407	0.445997613881916	0.637046975977953
Fibroblast_alveolar	CLIP1	-0.266283854781345	8.20359840013653	0.598740715164359	0.446096033557269	0.637046975977953
Fibroblast_alveolar	GMEB1	0.196008544741753	5.47556858976879	0.598726043472655	0.446113177738184	0.637046975977953
Fibroblast_alveolar	SPINT2	0.286731629312272	6.81024648698388	0.598705727469972	0.446120838416844	0.637046975977953
Fibroblast_alveolar	RAPGEF1	-0.220571133795194	5.76979386207347	0.597889214230949	0.446437706557096	0.63741282549197
Fibroblast_alveolar	PINLYP	0.414789769520104	3.7181393187767	0.595898854261458	0.446748224241441	0.63776950979685
Fibroblast_alveolar	TSPAN17	-0.308294741501632	4.74190201363116	0.596685540673314	0.446821226694129	0.637787070897326
Fibroblast_alveolar	METTL3	0.176902237003469	6.45885272628118	0.5965724350219	0.446927170458598	0.637851640859615
Fibroblast_alveolar	GARS	0.250090762979312	4.88290725120486	0.594977271369717	0.447481462424497	0.638555986105417
Fibroblast_alveolar	KCTD21	-0.321334777699146	3.69821736178998	0.593176626076922	0.44772183847715	0.638801740523777
Fibroblast_alveolar	SUN1	-0.171223844040272	7.94431207281576	0.594259443600917	0.447785067661262	0.638801740523777
Fibroblast_alveolar	MED1	0.182285064890642	5.54745928343842	0.593944778570202	0.447916414662755	0.638801740523777
Fibroblast_alveolar	MBD6	-0.211852705764295	6.89842110199775	0.593922021003324	0.44792323500262	0.638801740523777
Fibroblast_alveolar	SGCA	-0.381270402884927	6.74427342321875	0.593837716808224	0.447957668618939	0.638801740523777
Fibroblast_alveolar	JAK2	0.241778098703758	7.20952406639763	0.593506621676304	0.448075410074909	0.638882933051576
Fibroblast_alveolar	CCDC130	-0.238763965300967	7.60853835000369	0.592861801762961	0.448316011235263	0.638994555481755
Fibroblast_alveolar	KAT5	-0.187350430909953	5.66405997772053	0.592861243471791	0.448332927860883	0.638994555481755
Fibroblast_alveolar	SLC25A23	-0.261496407227843	4.76757426825815	0.59265585691811	0.448347720305839	0.638994555481755
Fibroblast_alveolar	CHST15	-0.360385741268076	6.30767576556102	0.592691955911115	0.448396959890262	0.638994555481755
Fibroblast_alveolar	EIF2AK2	0.304439340687686	6.84902844714525	0.591727463012958	0.448752962392091	0.639415158103296
Fibroblast_alveolar	HSD17B11	0.222053139358589	6.6645474010331	0.591315614248417	0.448911538118806	0.639554377086683
Fibroblast_alveolar	DDA1	-0.274469003273944	4.53151894528547	0.590793044012382	0.449007451461259	0.639604296705999
Fibroblast_alveolar	CAPS	-0.225858412574055	6.06466332455483	0.590905084604219	0.449075703996147	0.639614805732346
Fibroblast_alveolar	ZNF549	-0.231872981920093	4.24609507683864	0.58991253468015	0.449259481342997	0.639789830641212
Fibroblast_alveolar	GLIS3	-0.280812653364796	5.74787513836302	0.589870357515575	0.449468431229933	0.639935282311631
Fibroblast_alveolar	SRCAP	0.199830054670594	7.17463196568329	0.589443785902235	0.44961638000799	0.639935282311631
Fibroblast_alveolar	SF3B6	-0.326471415638095	4.37309379745409	0.589033026407304	0.449630640964281	0.639935282311631
Fibroblast_alveolar	ZNF512	-0.199659317937209	6.46322634093659	0.589413562796372	0.449638008978203	0.639935282311631
Fibroblast_alveolar	ZNF438	0.221815065216345	5.04668824541573	0.589257745001889	0.449666145360881	0.639935282311631
Fibroblast_alveolar	FAM120AOS	0.182543688195777	5.8346385056301	0.588246898676004	0.450082105382169	0.640440503961329
Fibroblast_alveolar	LRCH4	-0.202831515284117	8.57796958822967	0.587632905617658	0.45029653181423	0.640658857112
Fibroblast_alveolar	SLC48A1	0.233381081496513	4.50606524976731	0.586609922093069	0.450594039333446	0.640946146475764
Fibroblast_alveolar	MLX	-0.278312128848197	6.10215370651397	0.586845661858524	0.45062046102755	0.640946146475764
Fibroblast_alveolar	SARNP	0.319932600738394	4.57071984282697	0.585907814797901	0.450875127339603	0.641186189393581
Fibroblast_alveolar	MORC4	0.223194375174506	5.119875696888	0.585924170536744	0.450942593249725	0.641186189393581
Fibroblast_alveolar	EIF1AY	0.588761888563202	4.26489394148352	0.58542188408154	0.450972298431385	0.641186189393581
Fibroblast_alveolar	ALMS1	0.364013780806064	5.4064754375838	0.58532521745538	0.45118497830611	0.641344901973833
Fibroblast_alveolar	GARNL3	-0.228674381482333	4.59558924727395	0.58506351852369	0.451206006984922	0.641344901973833
Fibroblast_alveolar	RUSC2	0.230477331344493	5.96460051503682	0.58484652311604	0.451379978895739	0.641505402171991
Fibroblast_alveolar	BCS1L	-0.265582756970616	6.56828015089423	0.584192414531309	0.45162919859075	0.641772787340142
Fibroblast_alveolar	PHF3	0.362815841723697	6.37163883579934	0.583948860435995	0.451721098470384	0.641816576285101
Fibroblast_alveolar	FAM162B	-0.276188106197445	4.77160628960371	0.583497985603999	0.451837071249885	0.641894552139337
Fibroblast_alveolar	ZNF84	0.235488442122634	5.77880227798245	0.583186348135787	0.452014932962561	0.641973893887513
Fibroblast_alveolar	TTYH2	-0.296440584871264	3.81246429733771	0.582138587122129	0.452015120108482	0.641973893887513
Fibroblast_alveolar	SH3BP2	-0.343116305869677	5.08055344731911	0.582863481743461	0.452116913923142	0.6420316819287
Fibroblast_alveolar	ZNF493	-0.181537853984654	6.91578906686197	0.582219124966362	0.452380667502555	0.642220757239065
Fibroblast_alveolar	COX19	0.212171267080091	5.09274894539192	0.582068850864727	0.452417481669938	0.642220757239065
Fibroblast_alveolar	HIST1H1C	0.394360883224654	6.69312363340852	0.582065270574978	0.452440691553141	0.642220757239065
Fibroblast_alveolar	CCSER2	-0.26747914690093	7.46325194628338	0.581905968587007	0.452494552759189	0.642220757239065
Fibroblast_alveolar	USP9Y	-0.710691621630459	5.79255467920872	0.581485047478054	0.45267562640561	0.642390978747129
Fibroblast_alveolar	METTL6	0.277539112983509	4.75437737118894	0.580105573976212	0.453132728115118	0.642952812195211
Fibroblast_alveolar	DHRSX	-0.188109203734568	5.42373051078759	0.579061381643425	0.453598612798062	0.643526954451694
Fibroblast_alveolar	PTDSS1	0.319246312381391	3.92483691484247	0.577722996865734	0.453808494043814	0.643715205061543
Fibroblast_alveolar	CASP7	0.180944204699246	5.5414803482361	0.578397203453597	0.453853834500419	0.643715205061543
Fibroblast_alveolar	TMEM208	0.184198631319569	5.25239829545821	0.577835616346619	0.454059395228669	0.643919836100367
Fibroblast_alveolar	AP1S1	0.366642536274898	3.46390853738892	0.575861405396945	0.454249341955487	0.644036892046439
Fibroblast_alveolar	WNK1	-0.158081103118497	7.21160293544128	0.577319026136258	0.454264529071681	0.644036892046439
Fibroblast_alveolar	VRK2	-0.238559434718701	5.49591185261739	0.577107691512852	0.454355767212151	0.644079337034278
Fibroblast_alveolar	PDCL	0.212765107259945	4.78271859001955	0.576556008477916	0.454509647459756	0.644157730998225
Fibroblast_alveolar	HSPA14	-0.221394165632416	4.19560562516862	0.576119125637702	0.454533683984091	0.644157730998225
Fibroblast_alveolar	PYGO2	0.232529434611946	5.45648064894988	0.575992122059486	0.454780425448043	0.644420489572838
Fibroblast_alveolar	POR	-0.18534445569573	6.77478380585741	0.575324597858002	0.455041899405481	0.644704050303856
Fibroblast_alveolar	IRF9	0.286263069996623	6.5246499070102	0.574723876732455	0.455276323994499	0.644861861551772
Fibroblast_alveolar	PIGK	0.452985438427813	4.74693516041555	0.57454298505373	0.455276484528279	0.644861861551772
Fibroblast_alveolar	COQ10B	-0.326147685983369	5.29906740461927	0.574554952329643	0.455337408475549	0.644861861551772
Fibroblast_alveolar	ADAMTS3	-0.478930474415426	4.06228959319649	0.573556735065825	0.45544921259929	0.644883144186285
Fibroblast_alveolar	ANKRD17	0.207751027600359	7.07257533966919	0.574196086491583	0.455475189207806	0.644883144186285
Fibroblast_alveolar	IER3IP1	-0.440253314898094	4.41946761490715	0.573067417451181	0.455780152264413	0.645227978960143
Fibroblast_alveolar	ST8SIA4	-0.530486496495487	3.98018341970793	0.57205468597	0.455986538040416	0.645433188089808
Fibroblast_alveolar	NRBP1	0.186576012557219	7.19719328731847	0.57269238760999	0.456058370093003	0.645447911444933
Fibroblast_alveolar	NFKBIL1	-0.258152444368343	5.85968382810254	0.572126900109293	0.456293195402888	0.64564383239717
Fibroblast_alveolar	ZNF519	0.245869723587944	5.50284871105105	0.572004308542001	0.456330000993211	0.64564383239717
Fibroblast_alveolar	LYSMD2	-0.368771897840432	3.70373281476174	0.570657804298135	0.456381150015588	0.64564383239717
Fibroblast_alveolar	EIF4E3	-0.208380678119319	6.41851901617121	0.570695996786934	0.456846732287899	0.646215484134216
Fibroblast_alveolar	TDO2	-0.571232244646665	4.23050745163234	0.569522802216131	0.457081242894852	0.646460172176095
Fibroblast_alveolar	MOAP1	0.335146240622986	4.59583248911126	0.568967840665324	0.457428055141099	0.646863603683382
Fibroblast_alveolar	ZNF189	0.197516729527411	5.70057591311055	0.568865797991482	0.457559884330946	0.646962953124108
Fibroblast_alveolar	SELENOM	-0.177859027524588	6.9375990018538	0.568674512597623	0.457629261892946	0.646973984756349
Fibroblast_alveolar	GPRASP1	-0.217572687589645	6.64715099402236	0.568459489265471	0.457717352691054	0.647011465723786
Fibroblast_alveolar	FHL5	0.549708654143169	4.31145364289561	0.566223598473182	0.458427521940722	0.647803217742408
Fibroblast_alveolar	S100A13	0.188139121613791	8.06167124939187	0.566589793250497	0.458435647043409	0.647803217742408
Fibroblast_alveolar	WHRN	0.253746436603441	5.68676798097063	0.56655908157272	0.458462427632297	0.647803217742408
Fibroblast_alveolar	KDELR1	0.296692348793236	4.56403889395732	0.565710803306763	0.458699308014817	0.647841383167208
Fibroblast_alveolar	NME6	0.332195117922122	3.74467954663488	0.564922488683457	0.458707292961724	0.647841383167208
Fibroblast_alveolar	MGLL	-0.266366337360921	6.01881992714516	0.565900226168942	0.458727693830805	0.647841383167208
Fibroblast_alveolar	CRAMP1	-0.261291372364281	7.35621585612093	0.565831236820708	0.458738940761435	0.647841383167208
Fibroblast_alveolar	ZNF180	-0.302476947230893	4.08119235528435	0.565063895118753	0.458797728385571	0.647841383167208
Fibroblast_alveolar	CCDC47	-0.186451066432275	7.18625419587083	0.565002344880514	0.459066399864848	0.648133655385643
Fibroblast_alveolar	TUBD1	0.352648959065395	4.59199397396519	0.564408770170691	0.459214205658179	0.648255227576311
Fibroblast_alveolar	UBAC1	0.207833236054654	5.89916210176899	0.56400313613889	0.459469110585142	0.648527934567179
Fibroblast_alveolar	ANTXR1	0.198939047634122	8.34874731093626	0.563484906148934	0.459655070538706	0.648632670289993
Fibroblast_alveolar	NHSL1	-0.294948086724146	5.13580823832575	0.563362446766951	0.459703712315953	0.648632670289993
Fibroblast_alveolar	CAD	-0.354111522773171	4.57178038233921	0.563098288711436	0.459728513909735	0.648632670289993
Fibroblast_alveolar	MMS22L	0.375884064046868	3.52807551277044	0.560885336958385	0.460161415392005	0.649156282428008
Fibroblast_alveolar	IMPDH2	0.206483465416237	5.31892619836821	0.561104330144015	0.460600573384005	0.64968857894291
Fibroblast_alveolar	CWF19L1	0.234721988713747	5.78076960552676	0.560925702091404	0.460682637646257	0.649705387958961
Fibroblast_alveolar	MACROD1	-0.201267859305364	6.12265587674912	0.560801231921421	0.460736161195605	0.649705387958961
Fibroblast_alveolar	AIDA	0.282010838097526	4.66173340925322	0.560342007305579	0.460834793611569	0.649757270058609
Fibroblast_alveolar	TRIM34	0.299863471409222	4.61334369504496	0.558904405970054	0.461395183196221	0.650460108659962
Fibroblast_alveolar	RRP15	-0.230757825402259	5.14340932031306	0.558744212749022	0.461530143015031	0.650563081923656
Fibroblast_alveolar	GMEB2	-0.29525323600818	4.98820056956543	0.558350493601839	0.461672695009141	0.650676727895513
Fibroblast_alveolar	HSP90AB1	-0.307847512113437	6.10701472147543	0.558084160601107	0.461813670132604	0.650788121255803
Fibroblast_alveolar	ITPRIP	-0.403138531377563	6.03720858655155	0.557181642113882	0.462173256157262	0.651168838913467
Fibroblast_alveolar	ANAPC5	-0.161669017320487	7.60687311008392	0.557046633515223	0.462207785344688	0.651168838913467
Fibroblast_alveolar	ZNF75D	0.452993699151221	5.14028862511033	0.556368006564762	0.462462955601863	0.651440980628607
Fibroblast_alveolar	STAM2	-0.189023459504819	5.92801950087661	0.555561467730284	0.462816481664822	0.651828155558441
Fibroblast_alveolar	HSPB7	-0.383834144337129	4.37973749488726	0.555068782826529	0.462861889085517	0.651828155558441
Fibroblast_alveolar	MAFG	-0.223947618913826	5.82889047205618	0.554983443608102	0.463046921882149	0.652001341224302
Fibroblast_alveolar	UBE2A	0.179577401517911	5.93334286057424	0.554230442764559	0.463343778052374	0.652331914243105
Fibroblast_alveolar	PDE1A	-0.496107237785774	4.96793378446983	0.55356400452058	0.463574040517079	0.652564314147147
Fibroblast_alveolar	ZCWPW1	-0.235573354327408	4.60840968274204	0.553290399990458	0.463633064158033	0.652564314147147
Fibroblast_alveolar	MBD2	-0.221984770650143	7.62698712385091	0.552626737894211	0.463970481773031	0.652951761584414
Fibroblast_alveolar	POU6F1	-0.183123319750574	6.73625307297021	0.552279796212412	0.464119001356635	0.652981728522773
Fibroblast_alveolar	SERINC5	0.255949604153932	6.0131226723451	0.552040975018657	0.464218623616404	0.652981728522773
Fibroblast_alveolar	ZBTB21	-0.375389987665809	5.71893448323587	0.552043410601659	0.464221952555479	0.652981728522773
Fibroblast_alveolar	UFSP2	0.187091753655073	5.75164053252863	0.551985327980307	0.464240364715438	0.652981728522773
Fibroblast_alveolar	TMEM184B	-0.155303755517544	6.55520605997654	0.551697486715805	0.464354573987888	0.65299600917357
Fibroblast_alveolar	TIMM17A	0.253421497630388	5.12462524100337	0.551589789448905	0.464374814937177	0.65299600917357
Fibroblast_alveolar	EIF4H	0.15793491598956	7.09548450696364	0.550484346941351	0.46483350084524	0.653469690038128
Fibroblast_alveolar	PEF1	0.201400075900369	5.23433460818722	0.550459596330281	0.464836058184541	0.653469690038128
Fibroblast_alveolar	MTERF4	0.164683313783517	6.44021521419596	0.550167201645042	0.464967880990975	0.653493009133485
Fibroblast_alveolar	ATG9A	-0.197121938610874	5.77029854330855	0.550157495665408	0.464977037811167	0.653493009133485
Fibroblast_alveolar	LUM	0.60505126161258	10.3593134528219	0.54908299372712	0.465384625042008	0.653978367703139
Fibroblast_alveolar	SIRT2	-0.2090897256161	6.31457937112554	0.5477118359224	0.465958669104761	0.654620434775014
Fibroblast_alveolar	KATNB1	-0.214426033383986	4.7408941531945	0.547537709810255	0.465966139876494	0.654620434775014
Fibroblast_alveolar	TM7SF3	-0.270044938042257	6.13662408549849	0.546753614045995	0.466347496379334	0.655029949147694
Fibroblast_alveolar	UNC5C	-0.163841697829411	6.78749157422829	0.546645972796951	0.466382321269049	0.655029949147694
Fibroblast_alveolar	TNXB	-0.336415026107174	11.5824469886209	0.546204682492388	0.466544079052982	0.655169558755637
Fibroblast_alveolar	AP5S1	-0.246307963634924	5.03135769771338	0.545942524181643	0.466645013525787	0.655223728065675
Fibroblast_alveolar	SERPINA1	0.409548193887913	4.79780045276454	0.544677199501646	0.467121355658798	0.655766107900239
Fibroblast_alveolar	COA4	0.189828378128885	5.4166537214911	0.544722973469819	0.467156116649214	0.655766107900239
Fibroblast_alveolar	CARD6	0.212337649747634	5.1633278866581	0.544378314208701	0.467282460058564	0.655855838610117
Fibroblast_alveolar	KANSL1L	0.264498201980453	7.33676682960456	0.543788825801823	0.467530829384653	0.656081379014941
Fibroblast_alveolar	RPAP2	0.21979195241021	5.15562250658841	0.543450864230208	0.467657431339851	0.656081379014941
Fibroblast_alveolar	PPP1R9B	-0.277311436796353	7.07592764925201	0.543418246423802	0.467684483247776	0.656081379014941
Fibroblast_alveolar	GFOD2	0.276633711804978	4.25847233425818	0.542944040869718	0.467713598094697	0.656081379014941
Fibroblast_alveolar	INTS12	0.284601228914807	4.05282058922664	0.542657211152612	0.467755364062142	0.656081379014941
Fibroblast_alveolar	NEO1	0.379875421615069	5.58082597841879	0.542925540664607	0.467885829139847	0.656176776130856
Fibroblast_alveolar	GPN3	0.282297550984762	4.56897231033839	0.541455289890213	0.468394888459472	0.656777418040505
Fibroblast_alveolar	KCNE4	0.325748553047736	4.51393795234041	0.5413149423872	0.468439133034695	0.656777418040505
Fibroblast_alveolar	MEF2A	-0.234202680414987	6.17399179343012	0.540453903789065	0.468899305126018	0.657292606460023
Fibroblast_alveolar	PHPT1	-0.197623956788202	7.4924699134753	0.540236472013611	0.468972228506616	0.657292606460023
Fibroblast_alveolar	DNAJA1	-0.647219697637434	6.00480311645122	0.540230835428777	0.468994258173674	0.657292606460023
Fibroblast_alveolar	AIFM2	0.243202110354323	4.70500512703814	0.539438335448342	0.469240444924251	0.657549927289825
Fibroblast_alveolar	MFHAS1	0.484094869375143	6.60276838777264	0.538928178166002	0.46951397480828	0.657845490506814
Fibroblast_alveolar	PPP1R35	-0.271939322124459	6.41287181493244	0.53873553598534	0.469597607823278	0.657874942053224
Fibroblast_alveolar	TNIP1	-0.172304845106751	6.66917969338964	0.537907810256634	0.469931657813886	0.658255156465871
Fibroblast_alveolar	RNF141	0.162913429921272	5.47785316639034	0.537509731047228	0.470091798440891	0.658391699042714
Fibroblast_alveolar	MAGED1	-0.240148942440343	6.07818802187176	0.537306491567574	0.4701844032508	0.658394886758305
Fibroblast_alveolar	APPL1	0.128655313071903	6.18464460013255	0.537212926411003	0.470219399470288	0.658394886758305
Fibroblast_alveolar	CDC37L1	-0.229806156347849	6.65693138382146	0.536631329565632	0.470454025058715	0.658510234761974
Fibroblast_alveolar	LMNB2	-0.279521693813499	5.04425393851227	0.536543816523366	0.470467671192911	0.658510234761974
Fibroblast_alveolar	LRRN3	-0.752654120006831	5.87600686832326	0.536567972345791	0.470489800357679	0.658510234761974
Fibroblast_alveolar	HFE	-0.269958253820762	4.0947308346874	0.535806725306842	0.470553894947155	0.658512223522876
Fibroblast_alveolar	SNRPE	0.502811592264877	4.09420341857181	0.535659227826035	0.470624627116313	0.658523499415514
Fibroblast_alveolar	ZNF532	0.161456434485451	6.80226620355443	0.534722752263563	0.471233471326341	0.659174000267817
Fibroblast_alveolar	PIK3IP1	0.300042080288719	5.35723893291061	0.534571791283509	0.471288774956126	0.659174000267817
Fibroblast_alveolar	NUP85	0.17537849221409	6.68625784582855	0.534524741797508	0.471315885067103	0.659174000267817
Fibroblast_alveolar	PEAK1	0.38146787699546	8.51447439421351	0.53436084360319	0.47136923302966	0.659174000267817
Fibroblast_alveolar	TMEM167B	-0.312930745611667	4.66004965588958	0.534137860609347	0.471403201485902	0.659174000267817
Fibroblast_alveolar	GPN2	-0.271967290639171	4.68967457186783	0.533961503414603	0.471482074275158	0.659196560799612
Fibroblast_alveolar	HAT1	-0.235958718014511	5.69887161409323	0.53370020409821	0.471662108425395	0.65936053395764
Fibroblast_alveolar	ZNF660	0.407295001875293	4.90803280161787	0.533116944896539	0.471851777606778	0.659362341315242
Fibroblast_alveolar	TTC12	-0.224321798281544	6.26577362025444	0.533076877576079	0.471917146605516	0.659362341315242
Fibroblast_alveolar	LSM2	-0.298159021401294	3.80637914799762	0.532100256537055	0.471928373511936	0.659362341315242
Fibroblast_alveolar	PDIA6	-0.378356134728309	5.39236180583947	0.532965148256638	0.471958029904149	0.659362341315242
Fibroblast_alveolar	LIPG	-0.643641629627342	3.29075625910485	0.530713555466534	0.47199368839729	0.659362341315242
Fibroblast_alveolar	NCBP3	-0.175210718268327	7.09143505403722	0.532753466560919	0.472039928749715	0.659362341315242
Fibroblast_alveolar	SDC4	-0.399062680924378	5.84468248299059	0.53205243758187	0.47234236266014	0.659638026293245
Fibroblast_alveolar	CSGALNACT2	-0.297464960079744	6.35143577819284	0.531993556871642	0.472362854271474	0.659638026293245
Fibroblast_alveolar	SAMD9	0.430616555270463	3.50278526005687	0.530082300611568	0.472615744350898	0.65979963529757
Fibroblast_alveolar	CREB5	-0.631531088519391	5.49169179050166	0.531044218282415	0.472752970643265	0.65979963529757
Fibroblast_alveolar	UNC93B1	0.289035245849447	4.24812417547749	0.530409520451378	0.472842827342737	0.65979963529757
Fibroblast_alveolar	DACT3	-0.292405597543995	5.05018043220164	0.530762161531141	0.472845092707658	0.65979963529757
Fibroblast_alveolar	MAP2K1	0.565594253128598	4.58161745054526	0.530556109429475	0.472852730072346	0.65979963529757
Fibroblast_alveolar	CCDC59	0.22641468519031	5.24209694872963	0.530466484518936	0.472975073735515	0.65979963529757
Fibroblast_alveolar	RAD9A	-0.255433213970872	5.84097582651368	0.530463757897638	0.472996544000695	0.65979963529757
Fibroblast_alveolar	ARHGEF17	-0.208280519362701	8.2944969182123	0.530340365956963	0.473025805435906	0.65979963529757
Fibroblast_alveolar	SSC5D	0.336239790366158	6.14097018892475	0.530280773077237	0.473067192340197	0.65979963529757
Fibroblast_alveolar	GPR157	-0.272041101887439	6.69766923751745	0.530180221041381	0.473106543478813	0.65979963529757
Fibroblast_alveolar	C11orf74	0.218085084061976	4.76325617885411	0.529820082385989	0.473197801127241	0.659839322686652
Fibroblast_alveolar	CACNA1H	-0.540304019919393	4.34321554935016	0.528771280401771	0.473525016590433	0.660056257069563
Fibroblast_alveolar	CCDC77	-0.377592724856618	3.6557630436521	0.527934782906959	0.473543637857425	0.660056257069563
Fibroblast_alveolar	BFAR	-0.250777502523254	5.04993709266422	0.5290047078666	0.473571417168685	0.660056257069563
Fibroblast_alveolar	ATG4B	-0.199498922274822	7.6412891744654	0.52895000617824	0.473604656138521	0.660056257069563
Fibroblast_alveolar	GLO1	-0.365993907997659	3.56175828342992	0.527105318495001	0.473822177381114	0.660271832591958
Fibroblast_alveolar	PNMA8B	0.296519331744538	4.53183053900551	0.527533261338437	0.474104514021951	0.660577659306277
Fibroblast_alveolar	PPP1R3F	0.221875779106436	4.90200624036756	0.527085492264228	0.474348204693451	0.660829565992321
Fibroblast_alveolar	ABL2	-0.335820102501061	5.49464344796942	0.526349556904128	0.474696493163957	0.66110807749699
Fibroblast_alveolar	DDX60	0.250965904181567	5.2756360021869	0.52625709238926	0.474720008343017	0.66110807749699
Fibroblast_alveolar	CHD7	0.376399975417997	5.37105327453906	0.526221917320913	0.474736884430835	0.66110807749699
Fibroblast_alveolar	SLC12A4	0.181526994723257	8.99840069780225	0.525966928947546	0.474836264485052	0.661158843220838
Fibroblast_alveolar	AMFR	-0.238775351946904	6.00321894639747	0.525380426327773	0.475103416210293	0.6614431686924
Fibroblast_alveolar	DOT1L	-0.194535442116748	7.32232942805163	0.525059879392311	0.475222135809067	0.661512900847127
Fibroblast_alveolar	BET1	0.422868390400034	4.74024073292098	0.524781518885122	0.47527942214666	0.661512900847127
Fibroblast_alveolar	HDGF	-0.226602405682845	6.46167782887855	0.524545590008984	0.475446917972045	0.661658379752619
Fibroblast_alveolar	AKAP8	-0.240501034649761	6.45685189202164	0.524347039876248	0.475529750921707	0.661686014161618
Fibroblast_alveolar	CFAP70	-0.294317990029143	4.60375668301794	0.52380564699189	0.475670490323095	0.6617942057501
Fibroblast_alveolar	ZNF641	-0.237666298568978	6.17625653072571	0.522984269972231	0.476100808146823	0.662305202065228
Fibroblast_alveolar	MGST3	0.328662829125487	6.46208023189626	0.522449840146162	0.476318397592949	0.662503969391273
Fibroblast_alveolar	ZNF839	-0.175672515553046	5.10446755321343	0.522286703554739	0.476369800014378	0.662503969391273
Fibroblast_alveolar	GKAP1	-0.294302358643347	4.94321892070256	0.521982783455082	0.476482035824564	0.662572359768223
Fibroblast_alveolar	SLC26A11	-0.256428224365849	6.34467886042565	0.521267195446017	0.476817091832061	0.662950533793763
Fibroblast_alveolar	CDYL2	-0.373017579562447	4.87786314624043	0.520728320534551	0.476998779197468	0.663115397331014
Fibroblast_alveolar	CCDC6	-0.192368959723774	6.44356370947876	0.520424751362267	0.477168657952904	0.663242691242797
Fibroblast_alveolar	RAB1B	0.334010762829501	5.63958271142977	0.520300225185385	0.477216593299281	0.663242691242797
Fibroblast_alveolar	TULP3	-0.248478081001476	5.82611206549186	0.519939180472614	0.477376133072308	0.663376673745634
Fibroblast_alveolar	TENM1	-0.404447255210893	6.47205495655073	0.519477351952677	0.477566588567046	0.663553576576825
Fibroblast_alveolar	FAM168A	-0.148620480571906	5.85498722057074	0.519242863509547	0.477667551692281	0.663601876800156
Fibroblast_alveolar	TTC21B	-0.16092336000731	5.99185010203828	0.519070314318387	0.477740146645732	0.663601876800156
Fibroblast_alveolar	ZNF33B	0.623344241545646	4.70779039815012	0.518747153000816	0.477790824973178	0.663601876800156
Fibroblast_alveolar	NFIB	-0.168014259404069	8.22702502904128	0.518561286286092	0.477933511852595	0.663712319460113
Fibroblast_alveolar	ATP6V1G1	0.309730797147932	4.75165689443508	0.517972692011395	0.478135353968608	0.663904871699242
Fibroblast_alveolar	SNX33	0.182501458942924	7.03301926852159	0.517736913568657	0.478288994553514	0.663955111560244
Fibroblast_alveolar	IQCD	0.325722255831162	3.94641156396047	0.517064489519458	0.478297919425096	0.663955111560244
Fibroblast_alveolar	EDF1	-0.282317361437008	5.89174549834373	0.517369337380136	0.478456316103834	0.664087254069087
Fibroblast_alveolar	CDC73	-0.15667701741613	7.90690622606927	0.516470750005025	0.478815214764795	0.66448868821032
Fibroblast_alveolar	FOLH1	-0.35578403366535	3.83136039934106	0.515343917153577	0.478931057764225	0.66448868821032
Fibroblast_alveolar	LIN54	-0.364905963137391	3.89434153009833	0.515412678794265	0.478935265614995	0.66448868821032
Fibroblast_alveolar	KPNA5	0.284575636737821	4.69984955449123	0.515220658887641	0.479288106084069	0.664890431822724
Fibroblast_alveolar	GALNT2	-0.313086659951434	5.20256010837897	0.514016816797554	0.479854259814603	0.665376851098974
Fibroblast_alveolar	SLC36A1	0.235924436530022	5.552788244302	0.513983154608624	0.479876313109246	0.665376851098974
Fibroblast_alveolar	ISG20	-0.315579388536631	4.63060123121256	0.513796928432032	0.479879471416626	0.665376851098974
Fibroblast_alveolar	PPM1G	0.197102710668958	4.61163896543769	0.513762088917916	0.479892050787858	0.665376851098974
Fibroblast_alveolar	SLC25A36	0.174249845943312	6.77476229550987	0.513291059804838	0.480168653303066	0.665672521474511
Fibroblast_alveolar	ICMT	0.477646263672435	4.19629444656776	0.512317878505391	0.480393606430846	0.665896520154208
Fibroblast_alveolar	BORCS7	-0.21927969797773	5.26002557204293	0.512270394358262	0.480596916315404	0.666037632677266
Fibroblast_alveolar	GPALPP1	0.166692836495341	6.31024530652725	0.51223104095816	0.480622188156375	0.666037632677266
Fibroblast_alveolar	SLC30A9	0.251082851942947	5.79786187284108	0.511505351689658	0.480930262418223	0.666356884611486
Fibroblast_alveolar	ADNP2	0.3743916387155	5.29217015755914	0.511353376582998	0.480979405433854	0.666356884611486
Fibroblast_alveolar	PRPF40B	-0.203691196429495	5.67764237112568	0.511169741725268	0.481076257593082	0.666403195587411
Fibroblast_alveolar	ARMC6	-0.213493483984892	5.6409830073107	0.510808938230058	0.481229129007397	0.666527083902019
Fibroblast_alveolar	NIF3L1	-0.338569158193117	3.70091419864281	0.509528368502459	0.481324243181984	0.66657095335615
Fibroblast_alveolar	AHCTF1	0.499295996840826	5.12909965975348	0.510342998718374	0.481395808195812	0.666582203046047
Fibroblast_alveolar	LIG1	-0.236168687907388	5.72663955295203	0.509945511122278	0.481597424089762	0.66677350572027
Fibroblast_alveolar	BROX	0.237695834273304	5.58591341234678	0.509669115581176	0.481707967756755	0.666838684745748
Fibroblast_alveolar	RAVER1	-0.215648942162343	5.92604616912307	0.509326372402797	0.481861744120368	0.666940028938831
Fibroblast_alveolar	SORBS1	-0.446657803314602	4.92929687369934	0.509120470140872	0.481908127886514	0.666940028938831
Fibroblast_alveolar	JRK	-0.19417896201709	5.83778793917301	0.508622265797827	0.482161478696609	0.667114395207757
Fibroblast_alveolar	TRAPPC5	0.380098973617145	4.77584918567993	0.508181801244884	0.482284155149393	0.667114395207757
Fibroblast_alveolar	HMGCR	-0.29677299125249	4.33965681522546	0.507969131384299	0.482288920947454	0.667114395207757
Fibroblast_alveolar	HCLS1	-0.274466467576316	4.36698964441133	0.507904065830066	0.482325263643853	0.667114395207757
Fibroblast_alveolar	CAPN7	-0.146900496491529	6.61771025423844	0.508162711935548	0.482351580888296	0.667114395207757
Fibroblast_alveolar	GK5	0.144052908064991	6.06555865458634	0.507717446070756	0.482544801284372	0.667168616472074
Fibroblast_alveolar	DPH3	0.386789295684866	4.13704556849752	0.507164077595164	0.48257378418648	0.667168616472074
Fibroblast_alveolar	SRPX2	-0.245949480200013	8.35213942967048	0.507589976676921	0.482581277737486	0.667168616472074
Fibroblast_alveolar	EEF1AKMT1	0.266306517545534	3.55808633164161	0.506130236977572	0.482730897226283	0.667254030398377
Fibroblast_alveolar	DDOST	0.322089815323331	4.42727965262731	0.506903423744633	0.482770071294229	0.667254030398377
Fibroblast_alveolar	KATNAL1	0.165856070700958	5.86681872056998	0.506041624266526	0.4832607878615	0.667844416422567
Fibroblast_alveolar	PDCD11	-0.158703667199759	5.92496101589554	0.505472420156076	0.483507776847365	0.668097871033044
Fibroblast_alveolar	TMEM41B	0.167967282281269	7.08183319238779	0.504677541125517	0.483836557827571	0.668286487074948
Fibroblast_alveolar	CASP3	0.263534489568946	4.41725022593674	0.504202897072298	0.483926105038869	0.668286487074948
Fibroblast_alveolar	L3MBTL3	-0.251846766546801	4.80948165530535	0.504329822394701	0.483945610311933	0.668286487074948
Fibroblast_alveolar	RBM28	-0.199322516496061	6.44084876684554	0.504354923708991	0.483983710894474	0.668286487074948
Fibroblast_alveolar	DCAF11	-0.207982368363958	4.90447703047794	0.504103369620184	0.484054287323682	0.668286487074948
Fibroblast_alveolar	WWP1	0.287670243682893	5.13270959409221	0.504128688440193	0.484057084073045	0.668286487074948
Fibroblast_alveolar	CDC26	-0.295974827660967	4.35903473902299	0.503779208341371	0.484089507292988	0.668286487074948
Fibroblast_alveolar	NRCAM	0.423869892960075	4.0522833294946	0.503031472185637	0.484317206526673	0.668443022808977
Fibroblast_alveolar	CCL19	0.566783232452145	4.83112067152758	0.503409243559091	0.484330135399709	0.668443022808977
Fibroblast_alveolar	ZNF777	0.28477342466788	4.1941081479471	0.502621357723741	0.484544995311999	0.668651729149353
Fibroblast_alveolar	PRPF18	-0.185181739678392	6.57807088895973	0.502881975183164	0.484614774756582	0.668660202018044
Fibroblast_alveolar	LACC1	0.285337610455175	3.50054023104463	0.501478104439608	0.484695680355745	0.66868402225549
Fibroblast_alveolar	MRGPRF	-0.331869158311488	5.03213804737081	0.502209938196091	0.48488057954456	0.66885128650055
Fibroblast_alveolar	ERP44	0.225577902899708	6.01101514609501	0.502000112452558	0.484996222402861	0.668922986188876
Fibroblast_alveolar	FGF13	0.420828549268762	3.39863780705818	0.500303501588819	0.485141066889406	0.669034937630527
Fibroblast_alveolar	WDSUB1	0.208463094603152	6.15335993019112	0.500585188835077	0.485606231792225	0.669588540346576
Fibroblast_alveolar	PHF20	-0.180113691022193	4.86480764275922	0.499974219444746	0.485828439806182	0.669807035434136
Fibroblast_alveolar	THBD	-0.379685341234463	4.5425933483656	0.499563712804347	0.485948207321019	0.669884257979788
Fibroblast_alveolar	SERTAD3	-0.28874479951918	5.19819955061349	0.498320289769097	0.486572856541796	0.670606290016677
Fibroblast_alveolar	AKAP7	-0.252301008071303	5.53409771229711	0.498288645914097	0.486599634061782	0.670606290016677
Fibroblast_alveolar	TM9SF3	-0.347343211341492	6.94766745846761	0.497945977151524	0.486741572301408	0.670640020823142
Fibroblast_alveolar	KAT8	-0.225131817579669	5.92047296638893	0.497866773177588	0.486785765258734	0.670640020823142
Fibroblast_alveolar	GSTM3	0.193994649567085	6.24125064762521	0.497742070849865	0.486835849271768	0.670640020823142
Fibroblast_alveolar	HEG1	0.211158765324997	7.07959964939422	0.49762195596532	0.486879421227651	0.670640020823142
Fibroblast_alveolar	USP10	-0.241488757689012	5.08886676356504	0.497439204826156	0.486947278118511	0.670645569693432
Fibroblast_alveolar	RAD51D	-0.202637152024296	6.11003168324431	0.497115485907803	0.487110929803511	0.670723310236784
Fibroblast_alveolar	EPS8	0.33923109558812	4.06795721309942	0.496430504986991	0.487178275139043	0.670723310236784
Fibroblast_alveolar	TRIM44	-0.205624150528206	6.98440365067006	0.496817399054177	0.487230271011038	0.670723310236784
Fibroblast_alveolar	SELENOT	-0.297790141471362	4.67364336651493	0.496605103994435	0.487259067958254	0.670723310236784
Fibroblast_alveolar	CNNM4	-0.214332946445638	5.16538735761858	0.496274725752908	0.487457892914634	0.670789940503152
Fibroblast_alveolar	FAM122A	0.579702711274674	3.72452456323177	0.495284778328558	0.487509123857901	0.670789940503152
Fibroblast_alveolar	CAMSAP2	0.199974605365641	6.76692199634801	0.496169026500287	0.487513522902858	0.670789940503152
Fibroblast_alveolar	AP1AR	0.200929963150602	4.80057206625346	0.495946360769305	0.487562841498294	0.670789940503152
Fibroblast_alveolar	SPRED2	0.175367614095735	5.90592853441789	0.495712902688713	0.487717108064909	0.670914330248494
Fibroblast_alveolar	TMEM18	0.216347014215736	5.54694331734205	0.49416647822286	0.488385688622294	0.671746096394089
Fibroblast_alveolar	NHLRC2	0.164191105189445	5.87708612003034	0.493745478233703	0.488573886664712	0.671897821345055
Fibroblast_alveolar	CIAO2B	-0.275079816756395	4.61555491679278	0.493403779815574	0.488643380908111	0.671897821345055
Fibroblast_alveolar	PPP2CA	0.331464454717383	4.40094919638397	0.49319619055006	0.488687841507462	0.671897821345055
Fibroblast_alveolar	RPIA	-0.242791522996269	4.38486961697809	0.492591223059347	0.488947009772222	0.672108280318993
Fibroblast_alveolar	EIF3J	0.444696656032846	6.16556815958016	0.492836087829418	0.488968848839667	0.672108280318993
Fibroblast_alveolar	MKS1	-0.259990327347283	5.08606708585519	0.492608544907022	0.489049895945789	0.672131753656299
Fibroblast_alveolar	PDCD6IP	0.169863776075653	6.79053177209722	0.492278319419291	0.489209013127657	0.672262503391615
Fibroblast_alveolar	TMEM19	0.491494078679693	4.10775243213584	0.491458295267181	0.489351435577797	0.67230593710984
Fibroblast_alveolar	CBX3	0.522754114101171	5.05233097488905	0.491845432281382	0.489368593034744	0.67230593710984
Fibroblast_alveolar	NPIPB15	0.524338847732402	3.83442590231037	0.490919617831761	0.489483450817416	0.672375816150947
Fibroblast_alveolar	CBR4	0.185569043069508	5.01073492780365	0.491281124177703	0.489619897155884	0.672475328028349
Fibroblast_alveolar	CLU	0.432388948900059	7.57559494911204	0.490875947664066	0.489815247600009	0.672583058451033
Fibroblast_alveolar	CCNB1IP1	0.229969695474971	5.77960050827201	0.490877639357532	0.489826359880775	0.672583058451033
Fibroblast_alveolar	CSF1	-0.219557853866897	6.89721830799998	0.490445968935532	0.490010863548954	0.672710677996962
Fibroblast_alveolar	GRK2	0.198929226768038	6.49605295885481	0.490369489600503	0.490047352183188	0.672710677996962
Fibroblast_alveolar	FRMD4A	0.153099918548818	6.26601641617389	0.490140163246752	0.490150060445963	0.672763773364563
Fibroblast_alveolar	PSMB1	0.250489627544923	6.58316605786389	0.489605119225393	0.490381791572724	0.672993924249557
Fibroblast_alveolar	OCEL1	0.252863363193125	4.05158174049878	0.48871111277696	0.490546910004682	0.67313260851759
Fibroblast_alveolar	ASAP2	0.150013620416657	7.66257392235005	0.488884560332637	0.490688084556089	0.67323840486169
Fibroblast_alveolar	SRRM1	-0.218814099944415	7.89549625489481	0.487999357529609	0.491076154007522	0.673682876375118
Fibroblast_alveolar	UBTD2	-0.200678971202703	6.88750449827896	0.487634693923757	0.491245821467351	0.673827656156325
Fibroblast_alveolar	LNPEP	0.354831923610479	5.72830226607609	0.486985353648955	0.491534364221877	0.674135434653343
Fibroblast_alveolar	NDUFA2	0.223294800331365	5.26445944480571	0.486673223325662	0.491660325082422	0.674163361998841
Fibroblast_alveolar	N4BP2	0.278533954561749	5.99403580304994	0.486653582638921	0.491683053487876	0.674163361998841
Fibroblast_alveolar	SLC49A4	0.319904544916205	5.33560991861908	0.486242655367016	0.491851880023342	0.674306850653086
Fibroblast_alveolar	IGHA1	0.557559938940645	5.0381269766884	0.48576439785909	0.492039236455831	0.67447570221023
Fibroblast_alveolar	KLHL29	-0.325250199160633	5.167034828669	0.485337517702537	0.492250022038184	0.674676621648213
Fibroblast_alveolar	UBE2N	-0.413060689469924	3.47058688675596	0.483114296148478	0.492633296536101	0.675070541029121
Fibroblast_alveolar	ZNF790	0.308559034451771	3.6067720930923	0.483005444398122	0.492852827560049	0.675070541029121
Fibroblast_alveolar	XRCC4	-0.301840947771564	4.10244403694966	0.483487101912712	0.492856883634151	0.675070541029121
Fibroblast_alveolar	ATXN7L3B	-0.241446302864901	5.93871619909477	0.48400532493005	0.492857229449177	0.675070541029121
Fibroblast_alveolar	PTPRZ1	-0.500969701360609	3.94686497246063	0.483162585056912	0.492916821987056	0.675070541029121
Fibroblast_alveolar	ERG	0.273115264891151	4.41042426110357	0.483557587194313	0.492930745038458	0.675070541029121
Fibroblast_alveolar	MCMBP	0.171698102984607	6.24062385941821	0.483538304952104	0.493060219336848	0.675070541029121
Fibroblast_alveolar	TWSG1	0.251579331616244	6.19131435414771	0.483524487514959	0.493066026460274	0.675070541029121
Fibroblast_alveolar	ADAMTSL3	0.192562110170191	7.45403282980649	0.483386482173362	0.493115675492386	0.675070541029121
Fibroblast_alveolar	FXYD2	-0.239810482116293	5.74813398630142	0.481980439645476	0.493754335594485	0.675835657289173
Fibroblast_alveolar	CLHC1	0.36493323063582	3.81998786946477	0.481125045718385	0.493803211288567	0.675835657289173
Fibroblast_alveolar	DGLUCY	-0.141724013177965	6.05334533712871	0.481483446824974	0.493974875201127	0.675982549327722
Fibroblast_alveolar	N4BP2L2	0.199044862496998	8.79692100179619	0.48126496204797	0.494051032129672	0.675998723087181
Fibroblast_alveolar	TUBGCP2	-0.187808710448062	6.59081113468269	0.481027802220833	0.494172541831826	0.676076939717057
Fibroblast_alveolar	SERTAD2	-0.239625787804532	5.54293956787588	0.480785886277465	0.494282711085201	0.676110419337469
Fibroblast_alveolar	ANXA6	-0.165917575725599	8.63405096847303	0.480484576998369	0.494398566558121	0.676110419337469
Fibroblast_alveolar	PAN2	-0.151317266227536	6.99329865536788	0.480444680389984	0.494427059914831	0.676110419337469
Fibroblast_alveolar	ARHGAP18	0.221606456422014	4.75875603898654	0.480268552289897	0.49445440774618	0.676110419337469
Fibroblast_alveolar	HEYL	0.261390303612301	7.86758892150055	0.480203190510092	0.494526985200643	0.676121669941855
Fibroblast_alveolar	HMGN4	-0.223728432013221	5.1281319956141	0.479513480108618	0.494831827356428	0.676372509977077
Fibroblast_alveolar	NDUFA6	0.339696374067722	3.33216738054847	0.477945814227733	0.494926860827859	0.676372509977077
Fibroblast_alveolar	UBXN7	-0.220551960934595	6.22484598285299	0.479329164317241	0.494932842080048	0.676372509977077
Fibroblast_alveolar	SUGT1	-0.136326375377262	6.19360180019286	0.479250071458581	0.494967947959812	0.676372509977077
Fibroblast_alveolar	FYN	0.251860842699868	5.25978872314763	0.478971040187129	0.495075816747514	0.676431938435127
Fibroblast_alveolar	BPTF	0.148646423766174	7.58779129282543	0.478306859466705	0.495374369206091	0.676751852457209
Fibroblast_alveolar	CYS1	-0.356310709163436	4.38238444591145	0.477335611878296	0.495687376417453	0.677014442162007
Fibroblast_alveolar	PAK2	0.374677977614273	4.91556154092463	0.477520782333117	0.495695450990037	0.677014442162007
Fibroblast_alveolar	REV1	0.173545699452487	7.32772747172899	0.477225501425056	0.495859936946138	0.677126897692538
Fibroblast_alveolar	NSUN3	-0.207974497171275	4.52961790763977	0.476629824909656	0.496043676526178	0.677126897692538
Fibroblast_alveolar	SEPTIN5	-0.288663453041276	7.20014940692295	0.476692908318324	0.496100048295311	0.677126897692538
Fibroblast_alveolar	CAMK2D	0.161839420002595	6.14745133881408	0.476677447097412	0.496116161831977	0.677126897692538
Fibroblast_alveolar	CAMTA2	-0.210454871411838	6.61463675999635	0.476662125655746	0.496120542451382	0.677126897692538
Fibroblast_alveolar	ECM2	0.228027258282629	7.70093307940038	0.476478803151309	0.49619133239502	0.677126897692538
Fibroblast_alveolar	VEGFC	0.23473762106552	7.45576604817054	0.476398712073864	0.496228905704059	0.677126897692538
Fibroblast_alveolar	YIPF2	0.167962383288582	5.16273952677907	0.476228656779604	0.496298066034335	0.677133330713252
Fibroblast_alveolar	SNHG32	0.299236069082365	5.57039517883315	0.475734924613507	0.496533173789688	0.677366146067028
Fibroblast_alveolar	LTBP4	-0.242990604575875	10.6465278155652	0.475337464296243	0.496696891739378	0.677482903747131
Fibroblast_alveolar	GNA12	-0.305028596445892	4.76870574814789	0.475147721011392	0.496747719660027	0.677482903747131
Fibroblast_alveolar	FAIM	0.229163115222404	4.77901512407586	0.474694233873351	0.496950721892591	0.677627776264236
Fibroblast_alveolar	MAOB	-0.177548413277152	7.28436580799889	0.474721865991018	0.496982929846026	0.677627776264236
Fibroblast_alveolar	RANBP9	0.211302258152913	7.52972533269543	0.474365009077658	0.497140860448926	0.677742211871413
Fibroblast_alveolar	CFL2	0.272605482259791	5.04601047182017	0.474018544286526	0.497280068949038	0.677742211871413
Fibroblast_alveolar	RFC1	0.156203401200981	5.03650305138442	0.47401778776114	0.497281755147949	0.677742211871413
Fibroblast_alveolar	ADNP	0.257214362730709	5.79890928876868	0.473806705846033	0.497403104687115	0.677742211871413
Fibroblast_alveolar	ZNF587B	0.53859355605397	6.02908877639591	0.473649935740079	0.497472042358459	0.677742211871413
Fibroblast_alveolar	FKBP9	0.297205748882403	5.82967658850745	0.47329071321365	0.497634923515684	0.677742211871413
Fibroblast_alveolar	KANSL3	-0.1305860486811	7.48717591805046	0.472964356471194	0.497771454668998	0.677742211871413
Fibroblast_alveolar	SREBF1	-0.237657561788596	6.63630132773565	0.472891919555846	0.497813389675768	0.677742211871413
Fibroblast_alveolar	KCNMB3	-0.2419895988523	4.27926390392232	0.472537232755582	0.497817676480595	0.677742211871413
Fibroblast_alveolar	NSF	0.15362189774787	4.7747102802505	0.472694318471781	0.497851001837192	0.677742211871413
Fibroblast_alveolar	VIM	-0.294731589464825	11.2825146325863	0.472662284636703	0.497899760999162	0.677742211871413
Fibroblast_alveolar	RABEPK	-0.19032542044734	5.55076740128063	0.472616442593473	0.497940194498879	0.677742211871413
Fibroblast_alveolar	SLC25A4	0.249130272909128	4.36705581809075	0.472205980271826	0.497995825700766	0.677742211871413
Fibroblast_alveolar	STMP1	0.309560698489079	5.53710088256485	0.472329023681928	0.498063561750763	0.677742211871413
Fibroblast_alveolar	EYA3	-0.118677813702967	5.90041510397332	0.47224605711657	0.49810967530569	0.677742211871413
Fibroblast_alveolar	WDR59	-0.192892335845086	7.26784960382197	0.472146368075784	0.498142126365541	0.677742211871413
Fibroblast_alveolar	BRI3BP	0.341698586098376	3.75151559152701	0.471322009919316	0.49816879689677	0.677742211871413
Fibroblast_alveolar	RASD2	0.320129496779964	4.2346342649625	0.471404440432201	0.498319521455377	0.677742211871413
Fibroblast_alveolar	PWWP2B	-0.353233127757373	4.53770068012242	0.471502032546387	0.498347121814681	0.677742211871413
Fibroblast_alveolar	EP400	0.203814609979298	4.48134977319789	0.471464549772113	0.498356936225234	0.677742211871413
Fibroblast_alveolar	KIF3C	0.27922877899158	4.18598302948832	0.470807578324787	0.498575953135944	0.677952315206336
Fibroblast_alveolar	ZMYND19	-0.245890147804394	4.99378389173896	0.470845309639212	0.49871169199099	0.678047963660597
Fibroblast_alveolar	RIN2	-0.138892832040841	7.14040550335943	0.470746153882551	0.498775360343843	0.678047963660597
Fibroblast_alveolar	RIPK1	-0.232721829043957	6.42745593279167	0.470002978915795	0.499120198748759	0.678428968726159
Fibroblast_alveolar	SAMD8	-0.306072950972131	6.04960134720664	0.469248458843699	0.499465527572359	0.678810541741402
Fibroblast_alveolar	RAP1GDS1	0.173687099597282	4.88459964453153	0.467828249008414	0.500064543967988	0.679472658751657
Fibroblast_alveolar	THOC1	0.158047957486085	5.95672735772001	0.467881136213915	0.50008204721867	0.679472658751657
Fibroblast_alveolar	PIK3R1	-0.256956470247291	8.41433109530577	0.467431661906018	0.500268970254695	0.679584017399755
Fibroblast_alveolar	HOXA4	0.234706103056476	6.42659384181431	0.467409838353253	0.500293363908547	0.679584017399755
Fibroblast_alveolar	SDHAF1	0.359081519277004	4.03546440613403	0.466673628313414	0.50039713804431	0.679637116007182
Fibroblast_alveolar	RC3H2	0.147396120428652	6.16632504587324	0.466814941180194	0.50056633949639	0.679779052486567
Fibroblast_alveolar	FURIN	0.188190807005849	5.10994743359789	0.466468204484266	0.500701238283911	0.679825007675696
Fibroblast_alveolar	ATXN7L1	-0.160755277614352	6.14523569454612	0.466460691192776	0.500729583554032	0.679825007675696
Fibroblast_alveolar	NEK3	-0.222040998934118	5.36729257126174	0.465959006706543	0.500950723283802	0.680037370741977
Fibroblast_alveolar	SNRNP25	-0.258609666572898	4.01027749924588	0.464677839226921	0.501284376616326	0.68040239569923
Fibroblast_alveolar	FHDC1	0.30006912653834	3.60894498667581	0.463426110376189	0.501679371192572	0.680850575189919
Fibroblast_alveolar	TTF1	0.244350783485678	4.20279337273164	0.463607640295171	0.501856326504258	0.681002766702859
Fibroblast_alveolar	HS6ST1	0.222736668537828	7.03775853816759	0.463749611952365	0.501955348640711	0.681049179773754
Fibroblast_alveolar	CEP112	-0.30511404491864	5.6701579965472	0.463562395361639	0.502051746835088	0.68109202117447
Fibroblast_alveolar	ERRFI1	-0.317419270742303	6.60651573209625	0.46261673839104	0.502479990998829	0.681584981335488
Fibroblast_alveolar	RAB13	-0.2114985944082	6.38936942005257	0.462359151584491	0.502599795598915	0.681585122704543
Fibroblast_alveolar	RIF1	0.237432322778126	5.75232823329479	0.462258174584558	0.502644315570865	0.681585122704543
Fibroblast_alveolar	CLSTN2	-0.559598905575676	3.40690526334022	0.460698515300982	0.502674704086562	0.681585122704543
Fibroblast_alveolar	SCGB1A1	0.554230103911868	4.51724463896909	0.461647092065678	0.502821036324908	0.681604668542425
Fibroblast_alveolar	TBC1D20	-0.152173836263416	6.22502634406369	0.461797574251627	0.502858076779373	0.681604668542425
Fibroblast_alveolar	MON2	-0.150826080001134	7.5446557821188	0.46171195708339	0.50288373375282	0.681604668542425
Fibroblast_alveolar	BBS10	0.632132982486093	5.56653247289013	0.461099055048656	0.503166626896229	0.681900135276497
Fibroblast_alveolar	SACS	0.268364778319353	4.75513291063523	0.460605950472458	0.503345690691024	0.681964836150477
Fibroblast_alveolar	PTPRU	-0.201560122391745	6.0614375309709	0.460659274740686	0.503382030885476	0.681964836150477
Fibroblast_alveolar	C1orf198	-0.226627595075249	8.13076258122084	0.46055984836869	0.503409086245655	0.681964836150477
Fibroblast_alveolar	AGPAT2	-0.241372900135996	4.8378698352028	0.459983454657542	0.503646214172113	0.682151414571507
Fibroblast_alveolar	ORC2	-0.189552670492134	5.83401577556577	0.460017867267582	0.503676660725778	0.682151414571507
Fibroblast_alveolar	PTBP2	0.217124425760918	5.38080642380039	0.459790019694588	0.50376943476099	0.682154087511184
Fibroblast_alveolar	LRRC27	-0.348813743928498	4.70033835673139	0.459495935715505	0.503850144175379	0.682154087511184
Fibroblast_alveolar	GPRC5A	0.348506868948494	6.15740271695995	0.459581152651263	0.503873405650928	0.682154087511184
Fibroblast_alveolar	PIK3C3	0.217932380976386	5.5352932033669	0.459374847018565	0.503964654692276	0.682189722603935
Fibroblast_alveolar	AREG	-0.494113928949815	3.59232355529318	0.458038457688692	0.504057398231706	0.682227371276637
Fibroblast_alveolar	MPRIP	0.201079949406797	8.73236252285787	0.458968003792533	0.504138978448446	0.682249902956957
Fibroblast_alveolar	MCRS1	0.135612680330865	6.52772364538975	0.458807117839895	0.504228172461598	0.682282731236834
Fibroblast_alveolar	CYB5B	-0.144801837947891	6.79550521167405	0.458389399013879	0.504418471615633	0.682428535065801
Fibroblast_alveolar	MPLKIP	0.337289557926822	4.23031177880589	0.457934150554087	0.504465825816701	0.682428535065801
Fibroblast_alveolar	PACS1	0.141024441833937	6.48964900141551	0.458128483248023	0.504541130474231	0.682442540923371
Fibroblast_alveolar	IRAK4	0.18777859333261	5.71465250955798	0.45790545822735	0.504645194816392	0.682495438529519
Fibroblast_alveolar	C21orf58	-0.285559697784163	3.9667458663916	0.457035992010219	0.504773666357665	0.682581327209779
Fibroblast_alveolar	NGRN	-0.381470686033577	4.35592236604719	0.456345358303065	0.505228191991774	0.683061652368944
Fibroblast_alveolar	ZNF17	0.187643470515473	5.00003010413278	0.456513046193713	0.505258890474106	0.683061652368944
Fibroblast_alveolar	LAPTM4A	0.381670499468172	6.61497415914821	0.456023801109552	0.505511495026634	0.683315229415264
Fibroblast_alveolar	ACACA	-0.156947406192246	5.48065764632331	0.455878944751237	0.505580661590614	0.683316388647707
Fibroblast_alveolar	EPSTI1	-0.366257437651242	6.41473278854581	0.455751426933587	0.505642421408196	0.683316388647707
Fibroblast_alveolar	H2AFY2	0.182464305027036	4.89429826630439	0.455333287850902	0.50579532937108	0.683435124190063
Fibroblast_alveolar	MEST	0.652615228288833	6.5442913823521	0.455022335969233	0.505974627842885	0.683536081418235
Fibroblast_alveolar	ZNF90	0.327073570837161	3.72575308225668	0.454000217383545	0.506090919121053	0.683536081418235
Fibroblast_alveolar	ZFAND3	0.219116673250836	7.01149507040644	0.454675800762299	0.506132259177143	0.683536081418235
Fibroblast_alveolar	RGL2	-0.179799619032795	6.83411557393864	0.454602130223959	0.506168976423742	0.683536081418235
Fibroblast_alveolar	FBXL8	0.247603874061495	5.94839770280844	0.454356734993075	0.506287253522936	0.683536081418235
Fibroblast_alveolar	CNNM3	-0.158857053943737	6.21197053623402	0.454274813336497	0.50632716480236	0.683536081418235
Fibroblast_alveolar	FBXO8	0.284048492716907	4.50334712071889	0.453990784587757	0.506359831727247	0.683536081418235
Fibroblast_alveolar	CASP8	0.230406665409085	6.12041805696771	0.45413471938209	0.506390488032696	0.683536081418235
Fibroblast_alveolar	FMO4	-0.298534846041192	3.9610510478277	0.453023541163497	0.506631845886861	0.683746060508151
Fibroblast_alveolar	DOLK	0.411709192300891	3.26950828752315	0.452129241376949	0.506676199401967	0.683746060508151
Fibroblast_alveolar	CSTF1	-0.30178967805069	4.02123269578147	0.452501628774571	0.50690228618763	0.683963313339338
Fibroblast_alveolar	NDUFA8	0.43803747416104	3.99946733763895	0.451850561814004	0.50720982646507	0.684290401472585
Fibroblast_alveolar	NELFE	0.203017845864506	4.86019076391904	0.452109269434647	0.507288709355542	0.684308957401295
Fibroblast_alveolar	NSMCE4A	-0.186479333946649	6.26032683420406	0.451327944428109	0.507697306966841	0.684772221347959
Fibroblast_alveolar	SRPX	0.412552253165116	5.56986119103829	0.450818899759684	0.507926909092	0.684993971740424
Fibroblast_alveolar	MMS19	-0.143369138149522	5.90674499861813	0.450528007594186	0.508072059867756	0.685101788119933
Fibroblast_alveolar	ANKRD24	-0.375611360433654	3.78623674765526	0.449185473259313	0.508323325017455	0.685352646728911
Fibroblast_alveolar	MGAT4B	-0.176280043699781	6.79596294479666	0.449802783588935	0.508403336237914	0.685372575551933
Fibroblast_alveolar	EFL1	0.210592378306327	4.00507336942038	0.449005412050053	0.508543241497694	0.685473231355519
Fibroblast_alveolar	ABCC5	-0.232261656414431	7.08040323018906	0.448221352797816	0.509140348691403	0.686190051783039
Fibroblast_alveolar	TOR3A	0.236011686708947	3.73148186119425	0.446914470401121	0.509404033984136	0.686390558057992
Fibroblast_alveolar	IFIT2	0.527558675809757	4.33728269220896	0.447342031506876	0.509419774601335	0.686390558057992
Fibroblast_alveolar	USP20	-0.158470789037331	6.05926321939053	0.447490665175647	0.509493064880045	0.686401286407826
Fibroblast_alveolar	TBC1D7	0.179292548814199	5.30207352885466	0.445215676918891	0.510548009382904	0.687703011399481
Fibroblast_alveolar	TEX9	0.291263113892791	3.82010020596622	0.444438191137584	0.510609897690122	0.687703011399481
Fibroblast_alveolar	FDX1	0.392365569466817	4.66885579104181	0.444860261025205	0.510655648133506	0.687703011399481
Fibroblast_alveolar	TMEM98	0.267496273571582	5.94950094533943	0.444514160089612	0.510889219760493	0.68782105598665
Fibroblast_alveolar	ZNF587	0.329222652062774	4.10705593516857	0.444044457736565	0.510912458531381	0.68782105598665
Fibroblast_alveolar	C2orf74	-0.243853376440304	4.55298185841808	0.444146028762012	0.510977928820254	0.68782105598665
Fibroblast_alveolar	FIP1L1	-0.178642995624252	6.66987511807277	0.444263191677249	0.511005154947348	0.68782105598665
Fibroblast_alveolar	C14orf119	0.40317553650982	4.47136126404528	0.443860408418289	0.511090178004373	0.687847380593307
Fibroblast_alveolar	CPQ	0.13660073704853	6.9587587289504	0.443724176986882	0.511255552278035	0.687981824767586
Fibroblast_alveolar	CPNE3	0.225494503606948	5.8303957984024	0.443137285039591	0.511538842145741	0.688207060755856
Fibroblast_alveolar	MAP1B	-0.409755757315974	5.17014685338118	0.443077695324346	0.511553930189705	0.688207060755856
Fibroblast_alveolar	TBC1D25	-0.249501579361363	4.04887498774007	0.442257990968911	0.511725667343936	0.68834996630172
Fibroblast_alveolar	TMEM199	0.220881573186547	4.95492312546915	0.440523814355099	0.512742734125942	0.689629788461504
Fibroblast_alveolar	COL27A1	0.238643414219107	7.86342189560017	0.439872379275179	0.513072256416684	0.689984666347126
Fibroblast_alveolar	SLC6A9	-0.276369158192284	5.89527959000817	0.439215366761829	0.513401957245509	0.69033969347051
Fibroblast_alveolar	ILVBL	0.178632079557358	5.68007093282107	0.438452996016735	0.513759484251359	0.690694015318487
Fibroblast_alveolar	SLC17A5	-0.306405611877482	4.47953171897785	0.438160962309459	0.513797625822288	0.690694015318487
Fibroblast_alveolar	RAB30	-0.26105253921304	3.99943017345138	0.437715414136589	0.513862674192882	0.690694015318487
Fibroblast_alveolar	STX1A	-0.453239969937085	4.00723899072601	0.437131286815376	0.514129110467663	0.690963745674563
Fibroblast_alveolar	VPS26B	-0.193739686118842	6.16517641031719	0.437138374302984	0.514389633526306	0.691217727757408
Fibroblast_alveolar	SLC39A14	-0.39581756982931	4.61842457333317	0.436846225033055	0.514449665086412	0.691217727757408
Fibroblast_alveolar	ANK2	0.325090055767914	6.69969874696627	0.436724144693894	0.514580640459239	0.691305304859382
Fibroblast_alveolar	DALRD3	0.224336258619778	4.52721922574539	0.436322441328027	0.514686732537188	0.691359434769655
Fibroblast_alveolar	PIK3C2B	-0.340247677476674	3.64639868280638	0.435322289719443	0.51481443248597	0.691442572175647
Fibroblast_alveolar	APOE	0.418405054221089	6.92506040937572	0.435756642834711	0.515040487654137	0.691657771444532
Fibroblast_alveolar	NRBF2	-0.329577886160931	4.1786998944584	0.434967399588088	0.515239497169146	0.691836600224436
Fibroblast_alveolar	ABLIM2	-0.295681554591538	5.90645393384007	0.435058878503496	0.515385099371311	0.691857401482225
Fibroblast_alveolar	CHAMP1	0.282265420535585	4.50940915199089	0.434850956094704	0.51538668329698	0.691857401482225
Fibroblast_alveolar	NDUFA10	-0.122662284563219	7.54774704005613	0.434831152285768	0.515478395252873	0.691892117900094
Fibroblast_alveolar	OAS3	0.3973878131706	4.77900511801962	0.434024120261339	0.515821310320737	0.69226395549112
Fibroblast_alveolar	ATP5MC2	-0.263105058224298	6.59381441066742	0.433618774509712	0.516069873119074	0.692509087721854
Fibroblast_alveolar	SESN1	0.280177105446661	6.67493178334435	0.433084808700216	0.516323657094081	0.692761162697933
Fibroblast_alveolar	SLC18B1	-0.283343329043102	4.29730405869415	0.432174927824207	0.516619115893194	0.693069082059472
Fibroblast_alveolar	GPR108	-0.167164123870387	6.14203869655955	0.432181572463833	0.516764272507165	0.693073645024148
Fibroblast_alveolar	MDC1	-0.20026619343106	6.00472078892036	0.432174603048656	0.516768393237045	0.693073645024148
Fibroblast_alveolar	WDR46	0.198055541954225	6.51615474398327	0.432054672376783	0.516820406278119	0.693073645024148
Fibroblast_alveolar	HSD17B8	0.297091749431002	4.32429205675822	0.431567811823406	0.516922278682716	0.69308502770568
Fibroblast_alveolar	STAG2	-0.146754180349094	6.77891194278324	0.431638010534162	0.517019172784289	0.69308502770568
Fibroblast_alveolar	DCAF7	0.137360801062279	6.09454921063014	0.431469000670585	0.517105373904288	0.69308502770568
Fibroblast_alveolar	PLA2R1	0.167810147389673	6.46582813382513	0.43144415807918	0.517114712094786	0.69308502770568
Fibroblast_alveolar	AGTR1	-0.537393788007685	4.24324108431626	0.430987240333027	0.51715871487699	0.69308502770568
Fibroblast_alveolar	ELMOD3	-0.181832547009116	5.17996247498004	0.430771601111965	0.517427872983485	0.69330050614665
Fibroblast_alveolar	DTNBP1	-0.235339150310258	5.01054614490316	0.430698736858465	0.517451467517086	0.69330050614665
Fibroblast_alveolar	HAAO	-0.180813628894872	4.88837919552964	0.430232632060046	0.517665116502191	0.693498327054509
Fibroblast_alveolar	LMO7	0.200383632500239	6.34595248407131	0.429521527851432	0.518042851194646	0.693915889533675
Fibroblast_alveolar	CYBC1	-0.180060613948506	6.52563225167914	0.428883844103166	0.518351456812094	0.694240759302061
Fibroblast_alveolar	ARHGEF26	-0.295194010901873	8.4074183890806	0.428704706170858	0.51842331851058	0.694248509761747
Fibroblast_alveolar	TGOLN2	0.134654221938609	7.34046110513005	0.427768881340261	0.5188822186245	0.69477449612433
Fibroblast_alveolar	IRF8	-0.409658502784336	4.86860659319277	0.427521452701529	0.518972370884223	0.694806664230445
Fibroblast_alveolar	RAD18	0.189489310446442	4.44146131697994	0.426921758014641	0.519198570107828	0.695020942301306
Fibroblast_alveolar	TUBB2A	-0.440910363679645	4.52263753625771	0.426179223540073	0.519566588672739	0.69542498690248
Fibroblast_alveolar	PHF21A	-0.23303653695836	7.03323408554034	0.425616281117205	0.519930708246512	0.6958237105523
Fibroblast_alveolar	CYB561A3	-0.211237008384407	5.53796204198028	0.425356667480003	0.520063805470583	0.695913194610216
Fibroblast_alveolar	FGF9	0.403111092843741	3.47755362655592	0.424087806832458	0.520194007043279	0.695998781612599
Fibroblast_alveolar	TNRC6B	-0.151994095039409	6.78110758374283	0.424863375852603	0.520299529898593	0.696051331887512
Fibroblast_alveolar	TTC33	-0.180783931263859	5.52731170080797	0.424244549023269	0.520604977829227	0.696371292431787
Fibroblast_alveolar	TMEM115	-0.262094178637014	5.74261991381932	0.423733229394618	0.520857630201828	0.696620560149008
Fibroblast_alveolar	EIF4ENIF1	0.167725605395062	6.00974886027586	0.423581030074458	0.520929314522482	0.696627759664976
Fibroblast_alveolar	ENO3	0.214868461773227	4.1422906599987	0.422651083022775	0.52120073397813	0.696902024931052
Fibroblast_alveolar	CDH26	-0.287530538507518	3.37869566704684	0.421355953546772	0.521400199904838	0.697080022954591
Fibroblast_alveolar	VAMP1	-0.2628036513728	6.3228470025896	0.422302913057346	0.521554564293944	0.697197685373596
Fibroblast_alveolar	ARSI	0.340458903766565	5.82641000555267	0.421771395845199	0.521811820951305	0.697452843497692
Fibroblast_alveolar	RNF5	0.296202234980321	4.84418638547029	0.421401598044391	0.521948724145308	0.69754709292734
Fibroblast_alveolar	ATP5MF	-0.285227457515178	3.94390648272924	0.420511378778476	0.52216138900631	0.697670799292019
Fibroblast_alveolar	TTC9C	-0.262332359770818	5.29181877553363	0.421021063584257	0.522174090190581	0.697670799292019
Fibroblast_alveolar	SYT11	0.3917434107409	3.54560911760829	0.419482757230277	0.522483312728066	0.697995189680076
Fibroblast_alveolar	TLE4	-0.264239530652703	3.71215006379387	0.419229919496727	0.522678489658577	0.698098983583633
Fibroblast_alveolar	TNFAIP8L3	-0.236195580511909	5.76891520633747	0.41994780070855	0.522710396117848	0.698098983583633
Fibroblast_alveolar	HECTD1	0.217818459007587	6.96109225167707	0.419826609595246	0.522760331477684	0.698098983583633
Fibroblast_alveolar	LAMTOR2	0.376546051224411	3.37613798494595	0.418509528841015	0.52287279491738	0.69811547838483
Fibroblast_alveolar	CBL	0.295450405857912	3.66520190926951	0.418772746700275	0.522905569133779	0.69811547838483
Fibroblast_alveolar	USP35	-0.232019248383504	5.71262052114598	0.419053041122504	0.52314976584123	0.698352761998959
Fibroblast_alveolar	RFC3	-0.282407028110827	4.28116346005451	0.418247135641241	0.523396107349088	0.698592848058545
Fibroblast_alveolar	TRIM25	-0.199437912797184	6.1634417054945	0.418145146213728	0.523596346638142	0.698728648481718
Fibroblast_alveolar	ENDOD1	0.414367640089378	4.6537104695566	0.417923132522063	0.523630853540025	0.698728648481718
Fibroblast_alveolar	CNTRL	-0.160427267687547	7.2587144839419	0.417741845693554	0.523783757125813	0.698804161118733
Fibroblast_alveolar	PILRB	-0.203034674176614	8.65009990392801	0.417652443170541	0.523820459976315	0.698804161118733
Fibroblast_alveolar	NDUFC1	-0.25091186948133	4.26878672857307	0.417099750332956	0.523959679469629	0.698901149192254
Fibroblast_alveolar	PSMD6	-0.170748843383533	5.70765054817851	0.417057768238604	0.52413230926875	0.699042672440564
Fibroblast_alveolar	ITCH	-0.11929582747595	6.81400433991452	0.416528870164304	0.524386671761689	0.699184544055445
Fibroblast_alveolar	DHDDS	-0.222542005277348	5.69413185303897	0.416383456619184	0.524465509868422	0.699184544055445
Fibroblast_alveolar	MTHFR	-0.18632260390772	7.45222062287867	0.416269598982085	0.524508896211189	0.699184544055445
Fibroblast_alveolar	TBL3	-0.162643674297207	5.97323508767112	0.416186080961323	0.524563468636672	0.699184544055445
Fibroblast_alveolar	SERINC3	-0.201689965096458	7.04229510354215	0.416150625625916	0.524571405804614	0.699184544055445
Fibroblast_alveolar	SLC1A3	-0.313132403895463	4.1828415280996	0.415035107352673	0.524950555800749	0.699601152942475
Fibroblast_alveolar	PWP1	-0.17916259249801	5.89345632917668	0.415033771700129	0.525133717899205	0.69975649638135
Fibroblast_alveolar	PRR5L	-0.325098233017272	7.3017768580505	0.414767113038668	0.525253643732195	0.699827546879809
Fibroblast_alveolar	ACSL1	-0.217306300798679	5.44294423817091	0.414612586948859	0.525337110119406	0.69985000837132
Fibroblast_alveolar	PITPNM2	-0.210772837990653	5.95310831792532	0.414399256941926	0.52544823317528	0.69990930349552
Fibroblast_alveolar	TRPV1	-0.190938980298765	5.88031640686031	0.414131231406293	0.525581035339293	0.699997457004684
Fibroblast_alveolar	SFTPD	0.34603643618468	5.85458550893835	0.413618843014534	0.525830532723084	0.700221789835455
Fibroblast_alveolar	PPM1K	0.229384786644443	6.59349088051738	0.413510646021453	0.525882758503053	0.700221789835455
Fibroblast_alveolar	STAT4	0.276643208548842	4.78400448349032	0.413237809961635	0.525970342346398	0.700249668909479
Fibroblast_alveolar	KLHL36	0.132049332261927	5.94034924019681	0.413102718553681	0.526089046492052	0.70031896762853
Fibroblast_alveolar	FOXN2	-0.20951073956891	5.29627617969364	0.412519469169985	0.526371457749169	0.700606144739109
Fibroblast_alveolar	CCNT2	0.145643493771709	6.32908174634017	0.41229543440976	0.526488790476486	0.700673555609428
Fibroblast_alveolar	ADPRH	-0.208735214478978	3.93936502050483	0.411316570261829	0.526713735405294	0.700677184980983
Fibroblast_alveolar	NAIF1	-0.278032648452738	4.31758309451131	0.411559268412768	0.526721168481681	0.700677184980983
Fibroblast_alveolar	NKAP	0.185139166237789	4.73862889469882	0.411563424108218	0.526799539420944	0.700677184980983
Fibroblast_alveolar	CD276	0.216524055608079	5.7342718259488	0.411657098452694	0.526806579942962	0.700677184980983
Fibroblast_alveolar	SGCE	-0.237719009862961	5.77316196501945	0.411628080878833	0.526824951113521	0.700677184980983
Fibroblast_alveolar	ZNF281	0.376267632928555	3.93935494025007	0.410635189692916	0.527066714384604	0.700910007345784
Fibroblast_alveolar	CEP63	-0.225396092112296	6.5874994125419	0.410829712192545	0.527218288804637	0.701022849970934
Fibroblast_alveolar	FAM102B	0.211322061870672	4.71596767915696	0.410364860520464	0.527393761780107	0.701167437052206
Fibroblast_alveolar	SENP2	0.139695884847668	6.52780530543819	0.408676764616851	0.528293529316699	0.702274811808015
Fibroblast_alveolar	SFT2D3	0.424694263664184	3.37397174794951	0.407253251629745	0.528464246521666	0.702412882758147
Fibroblast_alveolar	AFF4	-0.18003495201605	7.80724816621118	0.407552710039564	0.528846270933655	0.702831744080434
Fibroblast_alveolar	SPON1	0.229234558084929	8.72039560359599	0.406766330111713	0.529237527581473	0.703262767459028
Fibroblast_alveolar	TRIM47	-0.277128014360315	5.96859321360009	0.406373557218028	0.529454873726101	0.703462614850803
Fibroblast_alveolar	JMJD8	0.17901956579035	5.438107777224	0.405911635513999	0.529677478282701	0.703669397435369
Fibroblast_alveolar	PSME4	0.267861498027599	5.89558011618231	0.405604505247419	0.52983727052588	0.703728500329476
Fibroblast_alveolar	BOD1	0.177442370747237	5.14479763819264	0.405478787737086	0.529883068724043	0.703728500329476
Fibroblast_alveolar	CPNE7	-0.627372596639763	4.51402539805804	0.405226382170142	0.529922898506406	0.703728500329476
Fibroblast_alveolar	CDK11B	0.196335391119655	4.91312505929771	0.403361956204699	0.530933703885859	0.704943041874662
Fibroblast_alveolar	ZBTB8A	0.252469760104035	4.14170142612364	0.403008094736313	0.530971660169037	0.704943041874662
Fibroblast_alveolar	MGST1	0.281558229163002	5.0189300395994	0.40310850418555	0.531068815962534	0.704982950008635
Fibroblast_alveolar	LYSMD4	0.248470673628611	4.9842802581464	0.402128097585984	0.53156284575571	0.705543664151374
Fibroblast_alveolar	TMTC2	0.365046512603476	5.91046193185544	0.402061283828867	0.531625505766292	0.705543664151374
Fibroblast_alveolar	FAM222B	-0.194494368429949	4.57449115905817	0.401476590708762	0.531846576925127	0.705747914088445
Fibroblast_alveolar	MGA	0.183651164062517	5.82080920031722	0.401258336441264	0.532033696675048	0.705907065407846
Fibroblast_alveolar	KDM6A	0.232928511548579	5.75351325632936	0.400893606261625	0.532217884901326	0.706062287456848
Fibroblast_alveolar	TGM2	0.195548365716426	9.43403669809869	0.400104198606575	0.53260262527077	0.706483497502838
Fibroblast_alveolar	TXNL4A	0.150952977642815	5.92800157091877	0.399851689723123	0.532748612396436	0.706541787990883
Fibroblast_alveolar	JOSD2	-0.206993605039946	4.46180793733121	0.399595059934181	0.532781058937067	0.706541787990883
Fibroblast_alveolar	NRP1	0.171691491678812	9.22686256356027	0.39956769466219	0.532875748156659	0.70657817843034
Fibroblast_alveolar	ADD3	-0.168639831414986	6.5738742492237	0.399112061249346	0.533122888594815	0.706729628471254
Fibroblast_alveolar	BABAM2	0.172657575711125	5.41464887577309	0.399060205725004	0.533144399240583	0.706729628471254
Fibroblast_alveolar	KDM5B	-0.158870756849383	6.71356650404932	0.398769322915903	0.533295815464596	0.706729628471254
Fibroblast_alveolar	SLC30A5	0.269332533940652	5.03377762150258	0.398669144982242	0.533322789626325	0.706729628471254
Fibroblast_alveolar	SP2	0.200811636070359	5.24457781775109	0.398689710540589	0.533326280017947	0.706729628471254
Fibroblast_alveolar	LDAH	0.218755613425136	5.28601425027292	0.398228472856828	0.533562810332681	0.706953902669039
Fibroblast_alveolar	HEXD	0.150345896555713	6.33162317469732	0.397856227574554	0.53376352583886	0.707044415259151
Fibroblast_alveolar	SF3B5	0.317652753408349	4.62116483431812	0.39771154004252	0.533765708749937	0.707044415259151
Fibroblast_alveolar	TIMM21	-0.238641991109722	4.08609049483439	0.396945551524005	0.534027486945945	0.707244033163232
Fibroblast_alveolar	SPTLC3	-0.233399723073934	4.69356479189053	0.397182241200121	0.534051028753887	0.707244033163232
Fibroblast_alveolar	NKRF	0.345342239278851	3.74108806046266	0.396303361471566	0.534222209314475	0.707381569409854
Fibroblast_alveolar	CD24	0.300780450117055	4.34227446819339	0.396544295731917	0.534311233730641	0.707410298992924
Fibroblast_alveolar	IFI27L2	-0.295447202051023	3.77737464677678	0.395850901334636	0.534449653292737	0.707421926943459
Fibroblast_alveolar	PELO	-0.191797209344173	7.49466125426938	0.396423149686067	0.534485870227397	0.707421926943459
Fibroblast_alveolar	PGBD1	-0.166326730065388	4.78319229674314	0.396133804157154	0.534599318335969	0.707421926943459
Fibroblast_alveolar	ATP11B	0.128260481580854	6.978456039468	0.396101304039771	0.534654885477068	0.707421926943459
Fibroblast_alveolar	TMED10	-0.379136436350473	5.59821007133856	0.396021644784888	0.534704260221463	0.707421926943459
Fibroblast_alveolar	NICN1	-0.203992072109258	7.70257464243295	0.395904415396041	0.534750208050308	0.707421926943459
Fibroblast_alveolar	PKM	-0.262724918049781	4.80318027348639	0.39576236980131	0.534791316808975	0.707421926943459
Fibroblast_alveolar	GPC4	0.272872455423804	4.90880980838084	0.395408625093676	0.534979345132509	0.707581568392155
Fibroblast_alveolar	FAM193B	-0.148769645240091	8.57565135460468	0.39501649800033	0.535201516240893	0.707786322359102
Fibroblast_alveolar	PEX10	-0.252702228662907	3.88044217462097	0.39403138546404	0.53543811024211	0.708010096188504
Fibroblast_alveolar	NOP9	-0.185344136885783	5.27835229062373	0.393128828192418	0.536179080246557	0.708900666433947
Fibroblast_alveolar	TANGO2	-0.228667243200608	5.05053807845559	0.392701063790391	0.536386645294826	0.709076025561211
Fibroblast_alveolar	C11orf68	0.427710625397039	4.77921906309786	0.392518459871935	0.536446685751029	0.709076025561211
Fibroblast_alveolar	TMLHE	0.19602552395664	5.83337847391623	0.391921865207048	0.536808157638611	0.70932622405641
Fibroblast_alveolar	EIF3M	0.416811391798557	4.0606341129979	0.391494650760337	0.536825241478139	0.70932622405641
Fibroblast_alveolar	GDE1	0.28203784600453	4.6442679219538	0.391423581741293	0.536998160228233	0.70932622405641
Fibroblast_alveolar	OSGEP	-0.186649029738859	6.20109547354526	0.391530835267179	0.537011767050675	0.70932622405641
Fibroblast_alveolar	VPS52	-0.153270583518763	7.31582196121546	0.391482354395974	0.537026085499423	0.70932622405641
Fibroblast_alveolar	FAM20A	0.205300466460975	5.83241120141139	0.391470233490412	0.537041030966855	0.70932622405641
Fibroblast_alveolar	CNPY4	-0.257252621729843	4.24633261971793	0.39047509739636	0.537404023621791	0.709716449999266
Fibroblast_alveolar	BX255925.3	-0.244080574574795	4.54571394473044	0.390232434432272	0.537599782873801	0.709885750742117
Fibroblast_alveolar	SRFBP1	0.164789695380387	5.57719778527013	0.389750912685423	0.537927263761219	0.710107378089672
Fibroblast_alveolar	ACACB	-0.158684027822285	7.21588699898384	0.389738420842242	0.537928277551392	0.710107378089672
Fibroblast_alveolar	PWWP3A	0.139084365107645	8.43030429434662	0.389643753242892	0.537970374949442	0.710107378089672
Fibroblast_alveolar	COLQ	-0.253196290351267	3.91519480093687	0.388823185971026	0.538142626732865	0.710245519291824
Fibroblast_alveolar	SQSTM1	0.190138151126687	9.39043163552236	0.389005185038016	0.538299327022891	0.710315835158729
Fibroblast_alveolar	RAB2A	0.177213942818884	6.39384921641466	0.388973621341078	0.538331112150848	0.710315835158729
Fibroblast_alveolar	MBNL3	-0.331108150771931	3.60198637928566	0.387808908792172	0.538496391845947	0.71040079179312
Fibroblast_alveolar	ECI2	0.157034784215256	6.17611436439542	0.388592109985028	0.538530723006776	0.71040079179312
Fibroblast_alveolar	JAK1	0.153638046149267	6.5605977784817	0.388335668328322	0.53866098641316	0.710483427597674
Fibroblast_alveolar	SMS	-0.271874647863629	5.43100001809801	0.387468368148333	0.53911194789854	0.710988984130784
Fibroblast_alveolar	ENKD1	-0.196179083876788	6.44626087495958	0.387185727480757	0.539260782348903	0.711096014073786
Fibroblast_alveolar	GABPB2	0.150459145954308	7.35967594979568	0.386304050962765	0.539710157722097	0.711518803773843
Fibroblast_alveolar	CXCR4	0.395621827042014	4.62516637887753	0.386076470366896	0.539766802075542	0.711518803773843
Fibroblast_alveolar	RPUSD4	-0.238506502871556	5.86810209836812	0.386186096544536	0.539784561233587	0.711518803773843
Fibroblast_alveolar	NCKAP5	0.190278524771954	6.09765846547195	0.385388935215681	0.540197013270557	0.711902034357089
Fibroblast_alveolar	SMAP2	0.230665294151576	4.79380883180088	0.385272727038	0.540210804219004	0.711902034357089
Fibroblast_alveolar	ABCD3	0.198620924499759	5.13808677302937	0.38513592949484	0.540310425079825	0.711944022612707
Fibroblast_alveolar	GNAI3	-0.125451631854193	6.66814962506002	0.383901418927009	0.540971069414489	0.712725144368406
Fibroblast_alveolar	NMI	-0.227157930302059	4.33944499070895	0.383374699800223	0.541126746773242	0.712831715549872
Fibroblast_alveolar	LRRC59	-0.19574513187275	5.85212566534141	0.383498726632046	0.541187645849561	0.712831715549872
Fibroblast_alveolar	MORF4L1	-0.225713575734112	5.116292419822	0.382924093615844	0.541470134496336	0.713114402501004
Fibroblast_alveolar	KRAS	-0.228669284681457	5.21404291259636	0.382689943147231	0.541598256979264	0.713193744339031
Fibroblast_alveolar	VDAC2	0.230816895393452	5.29947510518907	0.382206027150417	0.541851094116528	0.713308536025625
Fibroblast_alveolar	PAM	0.285128836185636	6.47243004777842	0.38215813445285	0.541885015428447	0.713308536025625
Fibroblast_alveolar	CUL2	-0.197141194314028	5.36257480272105	0.382146444177056	0.541889096274535	0.713308536025625
Fibroblast_alveolar	CCDC71	0.330873885593063	4.22948413079748	0.381658773068611	0.54200075019178	0.713366138327074
Fibroblast_alveolar	MSTO1	0.188812912721145	6.35875447746757	0.381508830922552	0.542227023550256	0.713574566187693
Fibroblast_alveolar	ARSB	0.332331585336209	4.29383395573035	0.380939521942231	0.542395735772722	0.713707200471383
Fibroblast_alveolar	BTBD8	0.249010315097448	6.04240455324259	0.380672769520565	0.542667801255038	0.713975781090244
Fibroblast_alveolar	ILF2	-0.231892721565745	5.41493322057455	0.380138465827889	0.542946553070074	0.714209216461154
Fibroblast_alveolar	C18orf25	-0.180472387375344	6.04028631974229	0.380083112473877	0.54298117646252	0.714209216461154
Fibroblast_alveolar	SCNN1D	-0.235899138988947	5.2353304103952	0.379740829664108	0.543149667785329	0.714260886690715
Fibroblast_alveolar	UBR7	0.163213805509539	4.41026702165205	0.379548094259691	0.543156418069745	0.714260886690715
Fibroblast_alveolar	APPBP2	0.177514666300718	5.76419664543916	0.379530085301742	0.543269491217963	0.714320178228899
Fibroblast_alveolar	FEM1B	0.331166807596782	5.48614855887548	0.379337027067848	0.543365000580064	0.714356364000842
Fibroblast_alveolar	STN1	-0.179971225958491	5.2201949542684	0.379116232320502	0.54347817782506	0.714360235010618
Fibroblast_alveolar	TMEM69	0.394736015729943	4.0098087037427	0.378628772643611	0.543528495967595	0.714360235010618
Fibroblast_alveolar	PLAGL2	0.373625824084014	3.67682607501326	0.378289099215554	0.543571911954877	0.714360235010618
Fibroblast_alveolar	CCDC180	0.222341589095888	4.79465632501038	0.378397130826976	0.543821888182263	0.71451423822062
Fibroblast_alveolar	SLC25A45	0.207176217591448	5.4167683576042	0.378389946006382	0.543864986325887	0.71451423822062
Fibroblast_alveolar	HDLBP	-0.112627905691293	7.22569397641573	0.378334003732052	0.543893107194111	0.71451423822062
Fibroblast_alveolar	CUL5	0.152677609375884	6.53241506584885	0.378098804613082	0.544023361572706	0.714596007006429
Fibroblast_alveolar	PGM1	0.166561459650024	4.84896955209024	0.377365987228108	0.544373645287698	0.71474791514867
Fibroblast_alveolar	NFATC2	0.699821078608018	6.9588387834864	0.377333378091247	0.544424062406833	0.71474791514867
Fibroblast_alveolar	TFCP2	0.133902314116184	6.18495506436544	0.377319627380051	0.544438205147848	0.71474791514867
Fibroblast_alveolar	CREB3L1	-0.216149415893926	4.28507263991778	0.377016549210825	0.544462814445736	0.71474791514867
Fibroblast_alveolar	SSR1	-0.431847536293609	3.99236566530642	0.376699033486691	0.544519443504138	0.71474791514867
Fibroblast_alveolar	KLF11	-0.210263322860638	6.42468180345612	0.377113512113032	0.54454716482013	0.71474791514867
Fibroblast_alveolar	IARS2	0.139321933457572	5.77550996779655	0.376805864206796	0.544710066210442	0.714788279751244
Fibroblast_alveolar	SERINC1	-0.323231155147377	6.69150157694487	0.376794037631726	0.54471397696471	0.714788279751244
Fibroblast_alveolar	BMP7	0.340205197050324	3.81439964353859	0.374821288030972	0.545476161904162	0.715699055085793
Fibroblast_alveolar	DBI	-0.28597804695075	4.33253079642667	0.374991879291197	0.545548146898606	0.715704130286385
Fibroblast_alveolar	RHOJ	-0.19332799325497	7.46961286918076	0.374809318330225	0.545760142471683	0.715839129487526
Fibroblast_alveolar	GOT2	0.33011477400794	5.63529423563153	0.374769988497897	0.545787310014711	0.715839129487526
Fibroblast_alveolar	NFKB1	0.171809430248834	6.16983021139229	0.374514893562352	0.545926864707896	0.715932796740622
Fibroblast_alveolar	SMO	0.166421275000683	5.09183668373442	0.373571471127893	0.546408822893334	0.716475415217804
Fibroblast_alveolar	RTL6	0.309693321434858	4.26278619724936	0.372698367011098	0.546757751896984	0.716843486296683
Fibroblast_alveolar	ITGB3BP	-0.208181255108128	5.106317128083	0.371691059597301	0.547417589174394	0.717578263461144
Fibroblast_alveolar	ORAI3	-0.434312311465928	3.52357991732684	0.370484071950473	0.547582995986206	0.717578263461144
Fibroblast_alveolar	ZNF875	-0.297876476769904	4.28277026086691	0.3711138255835	0.547604643596898	0.717578263461144
Fibroblast_alveolar	ZNF662	0.123967544124192	5.20910033461107	0.371306541385343	0.547625972155356	0.717578263461144
Fibroblast_alveolar	SLITRK6	0.630712215867663	2.82431758759746	0.369583797575538	0.547690036087344	0.717578263461144
Fibroblast_alveolar	ZNF33A	-0.180280203674549	6.30391382757497	0.371142447499905	0.547727959737163	0.717578263461144
Fibroblast_alveolar	ZSCAN25	-0.245946857637746	4.47929102923759	0.370462485518949	0.548000936251716	0.7178463828945
Fibroblast_alveolar	COL6A5	0.33361413312947	6.17036073184637	0.370254069191854	0.548202537956625	0.718020950674427
Fibroblast_alveolar	UCK2	-0.262233491842652	4.53546240351457	0.369768777214408	0.548383135302748	0.718167967421909
Fibroblast_alveolar	ZFYVE16	0.195424295877609	7.17968223976243	0.369486690781554	0.548607207577698	0.718371875625483
Fibroblast_alveolar	ZKSCAN8	0.143050285172519	6.44497216139433	0.369323759185399	0.548701062017581	0.718405240949373
Fibroblast_alveolar	SEMA4C	-0.181125783634931	6.83937614667852	0.369019539388006	0.548861977124734	0.718526388443756
Fibroblast_alveolar	GBE1	-0.153935437249466	5.64568227629941	0.368352315181793	0.54922654485444	0.718769776673721
Fibroblast_alveolar	FZD1	-0.430983490138939	6.70866545817485	0.368310996912131	0.549245389828949	0.718769776673721
Fibroblast_alveolar	SMIM26	0.328173589723576	4.44807626855506	0.368116957759103	0.54925312048285	0.718769776673721
Fibroblast_alveolar	SEC24B	-0.227516250226827	5.74250168963822	0.368111731559892	0.549357395436827	0.71881670658216
Fibroblast_alveolar	ZNF10	-0.251601417773875	4.99936734247149	0.367682405718783	0.549562909948886	0.718996077055528
Fibroblast_alveolar	CHORDC1	0.211650082134827	5.28469299984594	0.367390748479996	0.549732223993515	0.719098356134476
Fibroblast_alveolar	IGFBP5	0.211268326953002	7.34844566019116	0.367309314485707	0.549777966577353	0.719098356134476
Fibroblast_alveolar	AMDHD2	0.158716643582384	6.30166844031628	0.366942120315663	0.549984717180778	0.719279241152407
Fibroblast_alveolar	ANKFY1	-0.129474791248965	6.84315850401712	0.366155511893477	0.550405845234414	0.719740412679277
Fibroblast_alveolar	VPS11	-0.17961435067037	5.94319601216337	0.365900395492584	0.550551011261918	0.719840651484442
Fibroblast_alveolar	C11orf58	-0.137819252642915	7.48267486898829	0.365545513497719	0.550730147932569	0.719985276138796
Fibroblast_alveolar	WBP1	-0.362894954655515	6.81956417591537	0.365145129733717	0.550953375313737	0.720187498683931
Fibroblast_alveolar	GPX4	0.153626122309451	7.7337141084076	0.364978994835349	0.551035262254234	0.720204938488026
Fibroblast_alveolar	UTP18	0.187815251721672	5.05826751164345	0.364553891940785	0.551254915094663	0.720402412052192
Fibroblast_alveolar	PRDX5	0.353791291521583	4.4901170076734	0.363904758624595	0.551539946567432	0.720606324486342
Fibroblast_alveolar	ZEB2	0.173960409601032	9.09614404336755	0.363939957483531	0.551594623622165	0.720606324486342
Fibroblast_alveolar	ARHGAP31	0.238206419546294	3.94843297388533	0.363412781057126	0.551666188387996	0.720606324486342
Fibroblast_alveolar	C1orf174	-0.261940680573955	5.75146006307817	0.363807049473383	0.551685283541271	0.720606324486342
Fibroblast_alveolar	PALM	-0.199612252566756	6.27842661417007	0.363567090055566	0.551813949905233	0.720684794487791
Fibroblast_alveolar	CCDC28A	-0.216241183980488	5.10203185650396	0.36329727973499	0.551943562669619	0.720764480856287
Fibroblast_alveolar	LY75	-0.327033708063788	4.67117375220829	0.362635161405299	0.552260369181379	0.721068584187034
Fibroblast_alveolar	UGGT1	0.14543468359085	6.02959648817604	0.362646773782149	0.552313692351504	0.721068584187034
Fibroblast_alveolar	CD55	-0.267955079275013	6.08455437200674	0.362117637538926	0.552604392127391	0.721344879715381
Fibroblast_alveolar	UBE2G2	-0.205009674868868	6.93905141071983	0.361995416152895	0.552662632693329	0.721344879715381
Fibroblast_alveolar	CBLN3	0.295416506425057	4.90395531221605	0.361655655659407	0.552817284988343	0.721457112578874
Fibroblast_alveolar	DYNLT1	-0.165163300484505	5.81852540099794	0.361366907153339	0.553012953967796	0.721622839957728
Fibroblast_alveolar	POLR2H	0.135479088862041	6.63665216017965	0.361137759494642	0.553132477909412	0.72168917737417
Fibroblast_alveolar	CHCHD5	-0.218311568301925	4.26295327393173	0.360546514851464	0.553320884765058	0.721845360842621
Fibroblast_alveolar	RRAGA	-0.31083033524216	4.55813502095422	0.360164002368631	0.553591084071895	0.721976024765981
Fibroblast_alveolar	KIF26B	0.364246328787958	4.41967006339585	0.360041427093531	0.553631764941934	0.721976024765981
Fibroblast_alveolar	TIMP1	-0.347847225418051	8.65431441738028	0.360117640611217	0.553677685132707	0.721976024765981
Fibroblast_alveolar	INCENP	0.238201707805175	4.13574806926694	0.359806393587373	0.553695898692707	0.721976024765981
Fibroblast_alveolar	FNDC1	0.449290101608008	3.11974908044898	0.358420915237964	0.553965290889779	0.722237661171225
Fibroblast_alveolar	ANKIB1	0.149784340624441	5.55457790842285	0.359184364665901	0.554200582399178	0.722419968431872
Fibroblast_alveolar	PCDHB9	0.314038103163271	3.89403301480995	0.358604331262638	0.55427496110381	0.722419968431872
Fibroblast_alveolar	ZBTB7C	-0.208323293153955	4.06300292953558	0.358572519310203	0.554342373627066	0.722419968431872
Fibroblast_alveolar	L3MBTL1	-0.15900737284508	5.93514607548461	0.358789556612048	0.554422452529077	0.722419968431872
Fibroblast_alveolar	CELSR2	0.287220049874928	3.82391060249476	0.358237196014829	0.554448903153575	0.722419968431872
Fibroblast_alveolar	VILL	-0.194271260774051	5.07248373944885	0.358388495421465	0.5546218604676	0.722555720760455
Fibroblast_alveolar	POGLUT3	-0.291900871743752	4.68065856944774	0.357999431347128	0.554796455217133	0.722693572398514
Fibroblast_alveolar	PLBD1	-0.223534112366345	3.92355794758266	0.357393927115724	0.554935915524014	0.722718491517604
Fibroblast_alveolar	RBM23	-0.148557249363473	6.7081850041418	0.357701220467108	0.555013920091405	0.722718491517604
Fibroblast_alveolar	TRIM38	-0.171394731505314	7.27807411475644	0.357676985175611	0.555021938522466	0.722718491517604
Fibroblast_alveolar	SVBP	0.169653501438864	4.17058175063499	0.357120013207022	0.555180284053779	0.72281442175707
Fibroblast_alveolar	C17orf80	0.266104362937715	3.37046645057876	0.356389356869343	0.555233196726117	0.72281442175707
Fibroblast_alveolar	FOCAD	-0.169701386137638	5.5868923301309	0.356626972801665	0.555608309218216	0.723194059876041
Fibroblast_alveolar	HINFP	-0.218395055102224	4.76257193204933	0.356445270668325	0.555662476956246	0.723194059876041
Fibroblast_alveolar	TNFRSF19	0.217760807499127	6.41875347450722	0.355999736590542	0.555951257235018	0.72348028979048
Fibroblast_alveolar	GLRB	-0.350068514545434	3.88090743005426	0.355077856445345	0.556186171051311	0.72369635903853
Fibroblast_alveolar	SNX15	-0.169823707837098	5.07677532811529	0.354472423735293	0.556778384212965	0.72437722671194
Fibroblast_alveolar	PDE12	-0.24813402486581	4.67203847403376	0.354100648226725	0.556944432239034	0.72450354705157
Fibroblast_alveolar	C2orf68	-0.188277930927598	6.01405564277911	0.353256880917522	0.557471287095959	0.72503859799046
Fibroblast_alveolar	NAA25	0.171748592776761	5.18156716556573	0.353080190740651	0.557551561405666	0.72503859799046
Fibroblast_alveolar	ZNF827	-0.205011328617419	4.84460616085439	0.352930728950293	0.557613369000481	0.72503859799046
Fibroblast_alveolar	HINT2	0.230696421476319	3.50147813066863	0.35218907937226	0.557631760765291	0.72503859799046
Fibroblast_alveolar	SCUBE2	0.357270184985461	3.57339877966359	0.352008307912392	0.557773937792761	0.725133724868664
Fibroblast_alveolar	TRAF2	0.183823356079226	4.97885640552671	0.352194905988998	0.558030160515355	0.725377074914615
Fibroblast_alveolar	NDUFAF6	-0.246685628013331	3.94752928046004	0.350671164478071	0.55866577388561	0.726111974313385
Fibroblast_alveolar	HOOK3	-0.126589610619038	7.09886030323619	0.350965608593497	0.558733731067262	0.726111974313385
Fibroblast_alveolar	IMMT	0.244359480415865	5.87279239277454	0.35051431266536	0.558991310907478	0.726272783838631
Fibroblast_alveolar	ZNF106	-0.25902467146626	8.19994611870525	0.350483273439752	0.558995717417247	0.726272783838631
Fibroblast_alveolar	GALC	0.197348533499305	6.03877601430635	0.349718597674826	0.559435514317511	0.726754321084829
Fibroblast_alveolar	PPIC	-0.205279097618235	5.4813678912179	0.349328649023679	0.559651868982894	0.72694550468578
Fibroblast_alveolar	CKAP5	-0.138005359663782	5.57987276745173	0.348966260386026	0.559855671889699	0.727111278922236
Fibroblast_alveolar	PPP1R12B	-0.194934349870785	8.88755773174424	0.348827104420024	0.559917898330618	0.727111278922236
Fibroblast_alveolar	PPP1R3B	0.2704741703348	5.86493857326307	0.348713654915118	0.559995727900812	0.727122480604774
Fibroblast_alveolar	LAMB1	0.191746154572981	10.5611703663341	0.348149423913802	0.560295686970194	0.727422066353123
Fibroblast_alveolar	S100A6	-0.306694571494741	8.48675252254952	0.3478410383289	0.560470400544736	0.727465350621781
Fibroblast_alveolar	AP2S1	0.326925540703206	3.87855876405245	0.347277206430744	0.560551023671591	0.727465350621781
Fibroblast_alveolar	YRDC	-0.212022440199944	3.86322781932658	0.347129276647966	0.560614879036268	0.727465350621781
Fibroblast_alveolar	TSPOAP1	0.161122389023891	7.02406725817359	0.347559731641147	0.56063556556395	0.727465350621781
Fibroblast_alveolar	LRRC8A	-0.197889527144012	5.46037782219442	0.347497646376383	0.560675207893326	0.727465350621781
Fibroblast_alveolar	CEP164	-0.163207411869218	7.16978862489616	0.346995266136032	0.56095110830241	0.72773346029552
Fibroblast_alveolar	HNRNPUL2	0.12773668951764	6.76678586392362	0.346591207910298	0.561181032797602	0.727941865630173
Fibroblast_alveolar	MAN1A2	0.291148188418812	4.83314312179547	0.346302984909107	0.561305682522953	0.728013678097601
Fibroblast_alveolar	TDP1	0.228483877379836	4.31305645453861	0.345526462900932	0.561663778068975	0.728388214782859
Fibroblast_alveolar	ACER3	-0.240757255161111	4.83486031264282	0.345491055121906	0.56176644367959	0.728431448073733
Fibroblast_alveolar	SPEN	-0.166161123176738	6.8977972590756	0.345346658702538	0.561879778445959	0.728488503471334
Fibroblast_alveolar	HERPUD2	-0.151624032427664	7.10697235443036	0.345015093070603	0.56206412062313	0.728554433619562
Fibroblast_alveolar	HAX1	0.332254872505986	4.45805734438727	0.3448536902723	0.562069309881047	0.728554433619562
Fibroblast_alveolar	LARP4	-0.221321799497068	7.79732441608812	0.343551651253087	0.562884413691065	0.729520973806836
Fibroblast_alveolar	APOL2	0.417938292925168	6.80534365601133	0.343006097354892	0.563199187059205	0.729838907058593
Fibroblast_alveolar	COL16A1	0.194312697642409	9.82847348605178	0.341868467843586	0.563831897485922	0.730568719556615
Fibroblast_alveolar	AP1G2	-0.19681374199883	5.41888021482474	0.340900330525535	0.56439416761058	0.731164907110559
Fibroblast_alveolar	LYRM7	0.269069700922964	3.43946828227964	0.340041772427628	0.564431194591581	0.731164907110559
Fibroblast_alveolar	PPP3R1	0.124444018077461	6.16922157798431	0.340512479888738	0.564617348659801	0.731315887865942
Fibroblast_alveolar	STRBP	0.200266707686861	4.22347654210484	0.340012618762804	0.564761027838164	0.73141182293795
Fibroblast_alveolar	NSDHL	0.182300557412257	4.12512238899407	0.338848119236893	0.56540012690594	0.732149264653773
Fibroblast_alveolar	GABPA	0.430562162163011	5.01161519665369	0.338092936947842	0.565965352864133	0.732787909380929
Fibroblast_alveolar	PLEKHA1	0.180244051923195	5.73196594916486	0.338024433277509	0.566032804086383	0.732787909380929
Fibroblast_alveolar	DNAAF2	0.220514448684363	4.05539816721985	0.337458245965938	0.566172638775394	0.732859581186838
Fibroblast_alveolar	TMEM65	-0.176748324077985	4.8937437374308	0.33762999528878	0.566228207156943	0.732859581186838
Fibroblast_alveolar	ROCK2	-0.196556360755538	8.23990605523432	0.337480771925262	0.566330547687646	0.732859581186838
Fibroblast_alveolar	LIPA	0.418685942591747	4.85345700682469	0.337277430733945	0.566418384560443	0.732859581186838
Fibroblast_alveolar	EFCAB7	-0.198994833156853	4.65582848425253	0.33721817064747	0.566436914325527	0.732859581186838
Fibroblast_alveolar	RBM47	0.263845076990584	3.56446277573667	0.336396736043485	0.566582939507601	0.732958254790244
Fibroblast_alveolar	LSM14B	-0.145675380797734	5.81889502325267	0.33687039168425	0.566695187005379	0.733013213082053
Fibroblast_alveolar	LINC02693	0.234247727946654	3.38060068225514	0.335775797394296	0.566835103740279	0.733103943254445
Fibroblast_alveolar	MED14	0.147687807991233	6.07186449551244	0.334510359084101	0.568046707222499	0.734551509584392
Fibroblast_alveolar	GMCL1	-0.24943833016909	3.89948755723132	0.333990694617423	0.568094181677241	0.734551509584392
Fibroblast_alveolar	CDR2	-0.193015124247224	6.36722130759919	0.333714643125881	0.568504463796757	0.734991559137754
Fibroblast_alveolar	SYMPK	-0.159961901501533	7.72859828520227	0.333423926252402	0.568660496542901	0.735102834298261
Fibroblast_alveolar	TBC1D31	-0.311143981577769	3.58892531680245	0.332098098244774	0.56902917334323	0.735488931518923
Fibroblast_alveolar	MCCC1	0.149551271630213	7.33121676831774	0.332618169146162	0.569127265942305	0.735525237792841
Fibroblast_alveolar	CKS1B	0.391920555357089	4.64730921297663	0.33205855441087	0.569396190978674	0.735649253030289
Fibroblast_alveolar	MLH3	0.168693150505835	6.02070261983611	0.332105997821882	0.569431984582753	0.735649253030289
Fibroblast_alveolar	FXYD5	0.201237846457403	4.78497017353131	0.331920770399805	0.569495194030948	0.735649253030289
Fibroblast_alveolar	SNX3	0.328259903271715	4.8954554738755	0.331874132196576	0.569530165148433	0.735649253030289
Fibroblast_alveolar	ARVCF	0.216107846694014	8.16158463404552	0.331838424007786	0.569573300980432	0.735649253030289
Fibroblast_alveolar	WDR91	0.142562003754423	6.97035854986598	0.331596098252948	0.569720482099654	0.735748906762668
Fibroblast_alveolar	FAM50B	0.27929725423981	3.65176768880474	0.330719298806269	0.56989835405218	0.735851300259776
Fibroblast_alveolar	RAP2B	0.163056185146934	5.33902268563111	0.331134034791891	0.569985546207881	0.735851300259776
Fibroblast_alveolar	ARHGAP32	-0.148691892144154	4.83104125854698	0.331043784847632	0.570009872733826	0.735851300259776
Fibroblast_alveolar	PRKCE	0.151339125064505	5.63163814353235	0.330731768053041	0.570224968435418	0.736004774084928
Fibroblast_alveolar	OSTC	0.3143222382861	4.37463958216336	0.33047699086391	0.570268855603445	0.736004774084928
Fibroblast_alveolar	TMEM59	-0.29731001922372	6.23742587101804	0.329684888629591	0.570835233273596	0.736645270941497
Fibroblast_alveolar	FAM91A1	0.152074183950043	6.02085497941885	0.329056258266745	0.571198999911873	0.736938475485211
Fibroblast_alveolar	ADGRB1	-0.180353649245564	5.00525108716424	0.328960537064157	0.571232676186016	0.736938475485211
Fibroblast_alveolar	L2HGDH	0.177672672479836	4.20626724481899	0.328559763937628	0.571347488118936	0.736938475485211
Fibroblast_alveolar	CASP2	-0.126819531129784	5.78640338381109	0.32870361408613	0.571405418327346	0.736938475485211
Fibroblast_alveolar	CHRD	-0.197735757567912	5.42825560867292	0.328683145412932	0.571413130272962	0.736938475485211
Fibroblast_alveolar	RNF217	0.313472734249417	7.41729421379935	0.327790013237389	0.571926189176304	0.737388052728001
Fibroblast_alveolar	GADD45GIP1	0.292836539465092	4.91220496259329	0.327725468020093	0.571939547533125	0.737388052728001
Fibroblast_alveolar	AFTPH	-0.145363363081849	5.27545584781388	0.327714314866697	0.571972268938156	0.737388052728001
Fibroblast_alveolar	SEC24A	-0.162067998360066	5.63939011489947	0.327505032594618	0.572102650240648	0.73746565403981
Fibroblast_alveolar	LPCAT2	-0.181917866635573	4.59431087859604	0.32663730087403	0.572543080432394	0.737942854036207
Fibroblast_alveolar	LRSAM1	-0.213628015017205	6.42260890693471	0.326008967319185	0.572975156140959	0.738387604804486
Fibroblast_alveolar	UBE2D3	0.214234569809853	7.25389592289402	0.325792247535329	0.573093732477077	0.738387604804486
Fibroblast_alveolar	OLFML2A	-0.395334748399577	6.81885414346381	0.325688038716718	0.573159550578651	0.738387604804486
Fibroblast_alveolar	ALPL	-0.478259235742435	3.60385673337132	0.324968766987911	0.573169249527494	0.738387604804486
Fibroblast_alveolar	PSAP	-0.247288439318011	7.42478605197172	0.325165975852691	0.573459553349792	0.738577481586663
Fibroblast_alveolar	MYBBP1A	-0.211496979839123	6.21194530159634	0.32492906047859	0.57360875346444	0.738577481586663
Fibroblast_alveolar	MYDGF	-0.163524087990425	5.9529507571607	0.324865893972325	0.573646715356565	0.738577481586663
Fibroblast_alveolar	ZMYND11	0.141436423017504	6.7706531615039	0.324685014905888	0.573746257696772	0.738577481586663
Fibroblast_alveolar	ZNF630	0.461599559162298	4.64523591625811	0.324511476800173	0.57378688953752	0.738577481586663
Fibroblast_alveolar	HIF1AN	0.149798500231747	5.67026945816372	0.324602899837417	0.573797473996704	0.738577481586663
Fibroblast_alveolar	PREX2	-0.17920074594845	7.53440850352199	0.324568621822372	0.57380869726772	0.738577481586663
Fibroblast_alveolar	CDK20	-0.173984221802022	4.94772102811631	0.324421998394229	0.573879002396243	0.738577496102074
Fibroblast_alveolar	PAOX	-0.199706708539963	4.29297294361216	0.32301254822391	0.574611113084193	0.739372283108289
Fibroblast_alveolar	COL6A2	0.13997055971891	11.5427113339048	0.32314793003096	0.574637295504167	0.739372283108289
Fibroblast_alveolar	HOPX	-0.411817198352622	5.680164464916	0.322998063296021	0.574744063866114	0.7394191109393
Fibroblast_alveolar	GPSM2	0.173892237064729	6.6070313177628	0.32231933403452	0.575138046436896	0.739779188544495
Fibroblast_alveolar	NUP133	0.143366630967897	6.46613194417228	0.322275817774604	0.57516476551061	0.739779188544495
Fibroblast_alveolar	ZNF614	0.216947868261627	3.66162401303801	0.321404707347209	0.575353972090642	0.739893563583978
Fibroblast_alveolar	KIF1BP	0.29146973590988	4.1975646667158	0.321650400766986	0.575394528223535	0.739893563583978
Fibroblast_alveolar	RUBCN	0.177672226733256	5.40247073666551	0.321595083416427	0.575561766190972	0.740018046667712
Fibroblast_alveolar	CSRNP2	0.144470622612053	5.53415264473531	0.321404794051694	0.575677209990465	0.740075914030321
Fibroblast_alveolar	SLC31A1	-0.391335597644669	3.64909458573167	0.320537377348624	0.575817495445974	0.740165699125379
Fibroblast_alveolar	ZCCHC17	-0.151954391780454	4.44863613679936	0.320310915404638	0.576239084472291	0.740617010464876
Fibroblast_alveolar	RAB5B	0.124075493000193	6.54915490821503	0.320335174692485	0.576310207074896	0.740617826044022
Fibroblast_alveolar	GBA	-0.204355857089416	5.75702431421045	0.319221537095309	0.57697425315954	0.741278033974484
Fibroblast_alveolar	BNC2	0.129420365602983	7.18631182148426	0.319184868347176	0.576986373542405	0.741278033974484
Fibroblast_alveolar	OSBPL1A	0.233231896360023	4.37484464489827	0.318943612974935	0.577035599112716	0.741278033974484
Fibroblast_alveolar	ATP5F1A	-0.310941803034206	3.81415040731881	0.317604434528721	0.577647665476439	0.741895677547865
Fibroblast_alveolar	SLC20A1	-0.247250560787486	5.74586453056051	0.317991934458201	0.577704547083228	0.741895677547865
Fibroblast_alveolar	CELF2	-0.15081429972896	9.24981345706066	0.317903448369232	0.577739850400226	0.741895677547865
Fibroblast_alveolar	GDF11	0.218659229896492	3.57923078076526	0.317219458618784	0.577798832147538	0.741895677547865
Fibroblast_alveolar	FAM151B	-0.294495291377225	3.7123948142893	0.31688077141749	0.578033060860825	0.742105739304092
Fibroblast_alveolar	SPARCL1	-0.266397543998642	8.84483189959924	0.317147880100343	0.578190125146704	0.742216694553014
Fibroblast_alveolar	OGFR	-0.193200201460093	6.95445629409861	0.317002491580826	0.578285925880189	0.742248988910719
Fibroblast_alveolar	PACRGL	-0.220922576089881	6.35798782301603	0.316643499336765	0.578505554706131	0.742440193391635
Fibroblast_alveolar	KCNE3	0.271337958867147	4.37842338301539	0.316144166637549	0.578702358072384	0.742602061097525
Fibroblast_alveolar	PFDN6	0.193167371165808	4.67400151890164	0.31600665705788	0.578830443519526	0.742675719875402
Fibroblast_alveolar	CPSF4	0.143089912428348	5.52746080211622	0.315963876997921	0.578907374600443	0.742683734423303
Fibroblast_alveolar	ASAP3	-0.186442204358496	5.60367334560924	0.315380039998009	0.579260233088121	0.743045692718458
Fibroblast_alveolar	ESS2	-0.236379967982936	5.03890779376959	0.315159376673181	0.579372599489013	0.743099109232307
Fibroblast_alveolar	PXMP4	-0.260738386107372	3.8258864926524	0.314518458874582	0.579501544183926	0.743138027722664
Fibroblast_alveolar	STK36	0.130566712750528	5.90188874207043	0.314904040567391	0.57954439889212	0.743138027722664
Fibroblast_alveolar	SNTB2	-0.165848206201929	7.28336181471496	0.314482817300794	0.579788341811045	0.743305989198226
Fibroblast_alveolar	RAD52	-0.170947427269135	5.98478213375739	0.314452296197332	0.579816873271977	0.743305989198226
Fibroblast_alveolar	POMGNT2	0.276317944049358	4.42902286145956	0.314085951983432	0.579943088362017	0.743377092768051
Fibroblast_alveolar	UNC5B	0.312008921343346	4.22432110195595	0.313832656662577	0.58005325204016	0.743427606634053
Fibroblast_alveolar	THAP2	0.30819872350092	4.4725425082768	0.313535908860474	0.580279851056741	0.743600383101872
Fibroblast_alveolar	CYP39A1	-0.370823742605722	3.99193991972258	0.313232777538569	0.580329603258338	0.743600383101872
Fibroblast_alveolar	CEP85L	0.218345455912558	5.85747082083059	0.313350269488344	0.580474954516798	0.743695933070113
Fibroblast_alveolar	SPATS2L	-0.184100223822199	7.49201770577265	0.312933911510782	0.580715961309839	0.743862953658839
Fibroblast_alveolar	MT-ND6	-0.295135436442174	7.67404683758171	0.312881007339063	0.580746912426331	0.743862953658839
Fibroblast_alveolar	HOXA2	-0.234823330393184	4.66479214716596	0.312425785575211	0.580976986283679	0.743977037418876
Fibroblast_alveolar	TMED7	-0.306431260308329	6.16519775296716	0.312518207538223	0.58097759512914	0.743977037418876
Fibroblast_alveolar	TNFAIP6	-0.431670505829458	5.6296908642011	0.312319156567417	0.581097394030315	0.744034945010883
Fibroblast_alveolar	SLC22A23	0.236310151044811	4.25276364151535	0.311981908543121	0.581172262709198	0.744034945010883
Fibroblast_alveolar	TMEM183A	0.379572038133131	4.94094635267773	0.311894016394096	0.581319187272555	0.744034945010883
Fibroblast_alveolar	MED24	0.106206197478265	6.88734367559635	0.311862076038006	0.581365100719339	0.744034945010883
Fibroblast_alveolar	SFXN4	-0.173575685454509	5.22746738922366	0.311754935475583	0.581425943221091	0.744034945010883
Fibroblast_alveolar	RDH13	0.197924111964007	5.6450456753527	0.311730398497459	0.58144769520171	0.744034945010883
Fibroblast_alveolar	COX8A	0.338695589898532	4.65287108356705	0.311156873295234	0.581736083014798	0.744313324919201
Fibroblast_alveolar	STYX	0.165417925848089	5.11314707883039	0.311072479325776	0.581828864387584	0.744341395119973
Fibroblast_alveolar	TRIP4	-0.140250530527102	5.64534186827343	0.310810841737509	0.582004972188515	0.744476046114527
Fibroblast_alveolar	PLPP7	0.244026021731082	3.72288261296314	0.309953501259308	0.582227162267467	0.74466770869588
Fibroblast_alveolar	GNG12	0.200806665559415	6.07448144861742	0.310326400231373	0.582296554168207	0.74466770869588
Fibroblast_alveolar	EFS	-0.183083812619444	7.06880937745998	0.309053454534269	0.583060768056337	0.745398520027097
Fibroblast_alveolar	SUCLG1	0.10699801743477	6.0642971228046	0.309044718912619	0.58307257937029	0.745398520027097
Fibroblast_alveolar	KLHL28	0.294751117442702	4.77751401359513	0.308956689425717	0.583080844779929	0.745398520027097
Fibroblast_alveolar	SPR	0.386980899928843	3.20187884347512	0.307686146901178	0.583334597294814	0.745589454946316
Fibroblast_alveolar	ZSWIM6	0.229834926174575	5.55552540958416	0.308543898603892	0.58337212421373	0.745589454946316
Fibroblast_alveolar	IL34	0.272627348887378	3.86766251389081	0.307976743372417	0.583480890375447	0.745607564665985
Fibroblast_alveolar	DHFR	0.326851881735357	3.70681224978397	0.307796139700127	0.583528219686722	0.745607564665985
Fibroblast_alveolar	IPO8	-0.117999199208569	5.88658672107421	0.307936540217227	0.58374629607775	0.745795517131434
Fibroblast_alveolar	TBCE	0.163456160517925	4.73439546343591	0.307322104139958	0.584071501274346	0.746120275244931
Fibroblast_alveolar	KIF3B	0.182527207929362	4.79219229160579	0.307056977629425	0.584238186047047	0.746242477607139
Fibroblast_alveolar	FMNL2	-0.133486739777055	6.746618270814	0.306693072454935	0.584497066748547	0.746410720343036
Fibroblast_alveolar	BAG6	-0.118861330959743	7.43834829141263	0.306339250904771	0.58470693118106	0.746410720343036
Fibroblast_alveolar	MEX3D	-0.186191863563545	4.69792471998388	0.306133518499431	0.584792527130985	0.746410720343036
Fibroblast_alveolar	GPHN	0.119451194657612	6.29756555418296	0.306210952588825	0.584793586408895	0.746410720343036
Fibroblast_alveolar	SRP54	0.122102042306278	7.21295699466386	0.30610183072544	0.584853224398764	0.746410720343036
Fibroblast_alveolar	BOC	0.189033531058214	6.22620316194725	0.306110044545541	0.584855450520642	0.746410720343036
Fibroblast_alveolar	ZNF324	0.174880126545064	5.31004617942974	0.306011573554095	0.584906860553461	0.746410720343036
Fibroblast_alveolar	HDX	0.216886145808495	4.23395708804932	0.305766103399323	0.584938219406544	0.746410720343036
Fibroblast_alveolar	NENF	0.227545438867143	5.87662386261635	0.305748087939136	0.585075814200334	0.746495638106
Fibroblast_alveolar	MARS	0.228690183585204	4.50234382861792	0.305462642850384	0.58517331549745	0.746529386344306
Fibroblast_alveolar	ELF1	-0.221376690477548	5.63478489010121	0.304779751830291	0.585669212796412	0.747071314659694
Fibroblast_alveolar	ADD2	-0.389623709662421	3.9176984699454	0.303771585872462	0.58604158169366	0.747455559462889
Fibroblast_alveolar	LSM5	0.251852790959525	3.65707235637367	0.303431800327977	0.586173043161771	0.747494527815208
Fibroblast_alveolar	ARHGAP20	-0.266763739141231	5.52954823448288	0.303887007190068	0.586214419834141	0.747494527815208
Fibroblast_alveolar	TNFSF12	0.207959831745522	5.18678888591801	0.303436956682906	0.586476025232423	0.747737361620807
Fibroblast_alveolar	DYRK4	-0.204527160680104	4.01851751474434	0.302877829764463	0.586639619927015	0.747739438355933
Fibroblast_alveolar	KRT7	-0.392858800283825	5.5019736871532	0.303094437428616	0.586700360312661	0.747739438355933
Fibroblast_alveolar	HIGD2A	-0.288723762515691	4.64483170371669	0.302971271195682	0.586719666833802	0.747739438355933
Fibroblast_alveolar	PDK2	-0.186608816691385	5.77545598455789	0.302957255900649	0.586786386334256	0.747739438355933
Fibroblast_alveolar	TPCN1	-0.129801023104441	7.77356379172185	0.302859831909168	0.586833483266681	0.747739438355933
Fibroblast_alveolar	PRDM15	0.155673915901923	4.82577210330268	0.302486064971154	0.587036887231962	0.747842434638745
Fibroblast_alveolar	NFATC1	0.396377052814568	7.06350581264711	0.302503451130008	0.587056667069608	0.747842434638745
Fibroblast_alveolar	NLRX1	0.186122933581053	4.03402889246935	0.301491302888821	0.587507467891782	0.748325974680441
Fibroblast_alveolar	RNF6	0.403230313162028	4.05331514103694	0.301223756356139	0.587673179527449	0.748446314823625
Fibroblast_alveolar	YWHAZ	-0.214241899929781	7.40867209900873	0.300675055639585	0.588180249648898	0.749001318999027
Fibroblast_alveolar	GOLGB1	0.177661650857943	6.54308826850148	0.299312083219913	0.58902857603029	0.749896612545107
Fibroblast_alveolar	UQCRQ	-0.28252822998967	3.80669370931041	0.298872255847003	0.589030281258681	0.749896612545107
Fibroblast_alveolar	UBP1	-0.170105768223535	6.76279036577796	0.29919893518024	0.589097424569079	0.749896612545107
Fibroblast_alveolar	NUDCD3	-0.133743762000461	6.70956327787982	0.298953423685277	0.589249895419903	0.74999983660532
Fibroblast_alveolar	PPP2R2D	-0.104823499203995	6.56309095971083	0.2987738991613	0.589362339553525	0.750052095650301
Fibroblast_alveolar	PTPA	-0.14109463161181	6.73511680802029	0.298462027601544	0.589554172848784	0.750205364432866
Fibroblast_alveolar	ZFPM2	0.198097967061684	5.29524150296691	0.297736386757606	0.589997891281676	0.750679080127945
Fibroblast_alveolar	TMEM258	-0.32382828163979	3.62049343462758	0.296581028747967	0.590358799339881	0.751047330749985
Fibroblast_alveolar	WDR37	0.152356474125496	6.47147324107714	0.297043788796104	0.5904359511777	0.75105454467604
Fibroblast_alveolar	TPD52L2	-0.130322852588228	6.79484708569599	0.296379672816584	0.590847269934506	0.751486777049007
Fibroblast_alveolar	EFEMP2	-0.115674699073311	6.97627201572043	0.295777076854467	0.591221193073404	0.751871347811941
Fibroblast_alveolar	TMEM161B	0.131692658318849	4.94589629862293	0.294690372024293	0.591878481556957	0.752616144949649
Fibroblast_alveolar	DNM3	-0.156725006166343	5.79592767704566	0.294488898763005	0.592032737903998	0.752670848820645
Fibroblast_alveolar	API5	-0.187988463661887	5.99016628521014	0.294438432929463	0.592064772580435	0.752670848820645
Fibroblast_alveolar	KIAA1328	0.154446046973331	6.78133512764422	0.294003601623019	0.592330476789896	0.75291753201445
Fibroblast_alveolar	SORL1	0.217556935402821	6.0292637773052	0.293663076415748	0.59254762990206	0.753060099137935
Fibroblast_alveolar	GPATCH2L	-0.111819408328461	7.77256636706686	0.293584488431542	0.592586436436615	0.753060099137935
Fibroblast_alveolar	EPHX2	-0.166813209385359	5.69211741228712	0.293490130403199	0.592657652971503	0.753060099137935
Fibroblast_alveolar	NACAD	-0.209305713206899	3.63038827260647	0.292599471333748	0.592867430584531	0.753207454534654
Fibroblast_alveolar	AC073111.4	-0.157351708723668	5.10942737385502	0.293051620813649	0.592916994047409	0.753207454534654
Fibroblast_alveolar	CNBP	-0.145290550572094	7.09661763009411	0.292181382518757	0.593471190797369	0.753820333862181
Fibroblast_alveolar	TMEM203	-0.288097997438116	3.47260541745322	0.290892777290891	0.593850563445743	0.754125846251304
Fibroblast_alveolar	ITGA2	-0.299068121364394	7.99627497034463	0.291516344089063	0.593884316099293	0.754125846251304
Fibroblast_alveolar	RBX1	-0.143443792362583	5.65638880901764	0.291468325306703	0.593927036997196	0.754125846251304
Fibroblast_alveolar	LPCAT3	-0.204711980933498	4.44039777239911	0.290183950047022	0.594650840519878	0.754953646851421
Fibroblast_alveolar	LRP5	-0.160288424515034	6.75601724944148	0.289822150410633	0.594960886773596	0.755256015141981
Fibroblast_alveolar	ROMO1	-0.237416201220515	4.63482188172065	0.289607294594377	0.595044111797228	0.755270413463817
Fibroblast_alveolar	SERPINB9	-0.167506402292527	7.43497618875611	0.289293935744318	0.595289647528639	0.755490799200798
Fibroblast_alveolar	TECPR1	-0.185921888817637	6.08641783997632	0.288622490681511	0.595725370707392	0.755952472224948
Fibroblast_alveolar	IL7	0.277001972963942	4.31574093648156	0.28823452707531	0.595861600288689	0.756034033840509
Fibroblast_alveolar	SAE1	0.143957482839064	4.85366290251357	0.287792985162014	0.596216058895154	0.75639243308517
Fibroblast_alveolar	BLOC1S6	0.314192205881233	4.89278297247382	0.28732389376888	0.596514467861413	0.7566796467246
Fibroblast_alveolar	SLC16A1	0.246525973804849	4.51438351725392	0.286955863286799	0.596707813214728	0.756833533733359
Fibroblast_alveolar	USP5	0.176897968439057	4.95986811418351	0.286871445734195	0.596809253918841	0.756870830528094
Fibroblast_alveolar	ASXL1	0.145908465991585	8.73824027957684	0.286690148042516	0.596936605436774	0.756940974333114
Fibroblast_alveolar	EMILIN1	-0.201110177068294	8.21590880479041	0.286445869796799	0.5970932749116	0.757048273138189
Fibroblast_alveolar	NKIRAS2	-0.169197230460134	4.78315864630064	0.286172128306207	0.597242102805895	0.757145604992946
Fibroblast_alveolar	BACH2	0.247872144373264	4.83889501330182	0.285900956462182	0.597417207096811	0.757231073965443
Fibroblast_alveolar	ARPC5L	0.163261596071599	4.8672873494362	0.285837391091083	0.597461105869493	0.757231073965443
Fibroblast_alveolar	RABGEF1	0.12364048576187	6.16123404138648	0.285786855708108	0.597525728966164	0.757231073965443
Fibroblast_alveolar	LRTOMT	0.167075585324538	4.0622777382539	0.284681927966995	0.59806541931899	0.757798817464697
Fibroblast_alveolar	TTLL5	0.139802575674487	7.3073437733042	0.284702038488452	0.598210091526831	0.757798817464697
Fibroblast_alveolar	ORMDL2	0.282586448521987	3.92541776669911	0.284347062548299	0.598238098152372	0.757798817464697
Fibroblast_alveolar	NXPH3	0.36040906924606	4.20560524111685	0.284427056009405	0.598262224314234	0.757798817464697
Fibroblast_alveolar	FSCN1	-0.278111545351222	5.05058668255112	0.284091965339271	0.598591265192407	0.758124207253691
Fibroblast_alveolar	TMEM179B	-0.198933773292466	5.25997894090325	0.283707219097664	0.598847496366443	0.758357315212995
Fibroblast_alveolar	MGAT1	0.187025810979008	6.36664199858875	0.283419516172304	0.599037690223872	0.758371319260869
Fibroblast_alveolar	PABPC4L	0.345067251196514	4.79374916549115	0.283345981476945	0.599044880250554	0.758371319260869
Fibroblast_alveolar	CHM	0.143331141423624	5.04424209571527	0.283290548256055	0.599101850512759	0.758371319260869
Fibroblast_alveolar	RP2	-0.18640312649958	5.47301856139291	0.283125829542545	0.599225843379256	0.758371319260869
Fibroblast_alveolar	PYURF	-0.333975389989997	4.78664398539549	0.282968529307015	0.599289911840442	0.758371319260869
Fibroblast_alveolar	DAG1	-0.313694322124207	5.37266038222169	0.282973270988082	0.599322030180702	0.758371319260869
Fibroblast_alveolar	SRP19	0.156913669528341	6.02903829638739	0.282905328639802	0.599368970335969	0.758371319260869
Fibroblast_alveolar	HCFC1R1	0.174403094673984	4.99809242425077	0.282764739330906	0.599435976630962	0.758371319260869
Fibroblast_alveolar	GASK1B	0.295626531137773	4.44249249965249	0.281964897674012	0.599888762336618	0.758852784236798
Fibroblast_alveolar	ZNF655	0.0982446845823914	7.61367309185401	0.281914241990889	0.599995867737699	0.758896904095341
Fibroblast_alveolar	CWF19L2	0.150035814540276	6.89844742790062	0.281776179962149	0.600089373297415	0.758923813822333
Fibroblast_alveolar	GULP1	0.152159788821559	6.65636863406304	0.28160030077666	0.600204656266607	0.758978255312702
Fibroblast_alveolar	ATF2	0.110727851154112	7.21775105826575	0.28087164619303	0.600669904008041	0.759385625019854
Fibroblast_alveolar	SPIN4	0.139974301422343	5.30454115569992	0.280867711819661	0.600671355243172	0.759385625019854
Fibroblast_alveolar	MYO19	-0.159935576588981	6.5134721864766	0.280579352114654	0.600864654064851	0.75953860927086
Fibroblast_alveolar	TXLNG	-0.203621203861533	6.02265180485605	0.28031545105889	0.601038208524924	0.759666601343844
Fibroblast_alveolar	B3GALT2	0.482162871505609	4.55030778052684	0.279932452347632	0.601210778963625	0.759681877542711
Fibroblast_alveolar	SNX11	-0.206009159338552	3.74970252870122	0.279372238785847	0.601361235018939	0.759681877542711
Fibroblast_alveolar	ALDH5A1	0.264388064894723	3.59791280961496	0.279285116098472	0.601372559195387	0.759681877542711
Fibroblast_alveolar	BCL9L	0.125794922898216	8.031847142167	0.279721599361866	0.601408051144056	0.759681877542711
Fibroblast_alveolar	IMPACT	0.185872252317942	5.02169968052969	0.279700272959291	0.601411807119089	0.759681877542711
Fibroblast_alveolar	BCL7A	0.155658579198428	5.50796632627516	0.279520627466318	0.601546023163757	0.759760075175093
Fibroblast_alveolar	TMEM216	0.333038344921399	3.33663189342726	0.278558277996092	0.601714792242977	0.759881889675115
Fibroblast_alveolar	AZIN1	-0.147343648347339	5.30755343122002	0.278805603931428	0.602006720799652	0.760118907532561
Fibroblast_alveolar	MECP2	0.13850636186399	6.51500443316992	0.278748913032451	0.602047163651467	0.760118907532561
Fibroblast_alveolar	ARSG	-0.206600618918273	4.05183703857015	0.277919815296226	0.602413579511546	0.760352601052899
Fibroblast_alveolar	CTIF	0.165727368357417	7.00376866696347	0.278118343869973	0.602452347341489	0.760352601052899
Fibroblast_alveolar	MDK	0.365650491271664	5.83484587236584	0.278120189520895	0.602455215138732	0.760352601052899
Fibroblast_alveolar	LYAR	0.151534857467105	4.92883638724257	0.277929080683527	0.602553927130569	0.760352601052899
Fibroblast_alveolar	KIAA1586	0.473500673600842	5.39329371387652	0.277893396189455	0.602594090507994	0.760352601052899
Fibroblast_alveolar	SLIT3	0.248481715218428	8.22111320032636	0.277697739868364	0.602718987823942	0.760357476787218
Fibroblast_alveolar	CZIB	0.130798058873549	6.31854780564992	0.277678595470273	0.602742688127985	0.760357476787218
Fibroblast_alveolar	LYRM9	0.202775157389535	5.0553998610648	0.27640751489592	0.60355057727216	0.761285223937405
Fibroblast_alveolar	HSD11B2	0.296396778028826	5.22680976445706	0.276273682560179	0.603644490494296	0.761312286835142
Fibroblast_alveolar	DCAF5	-0.103607017505117	6.88925733208434	0.276072688318394	0.603784205608462	0.761397101335586
Fibroblast_alveolar	TTC25	0.22124307778984	3.95172832031123	0.275463027670022	0.603992181594326	0.761518884513156
Fibroblast_alveolar	ATXN1	-0.152928746715667	5.87383421395852	0.275712163134801	0.604025733656861	0.761518884513156
Fibroblast_alveolar	RB1CC1	-0.131079507651481	7.07273128202572	0.275448323920802	0.60418997332	0.761590325172641
Fibroblast_alveolar	ABCA3	0.227161196681024	5.10350323002075	0.275373428587329	0.604227367530136	0.761590325172641
Fibroblast_alveolar	C16orf89	0.297649246675903	4.39568659638515	0.274975453512285	0.604413708991196	0.761733817964555
Fibroblast_alveolar	HDAC3	-0.122177924333816	5.9125337216016	0.274815472999428	0.604611338007998	0.761891500173907
Fibroblast_alveolar	ZBTB34	0.161852800224296	4.25280609052665	0.274475510207084	0.604716136132221	0.761932179199094
Fibroblast_alveolar	SMARCD3	-0.188620495794355	6.21517868724037	0.274417201319203	0.60487107064336	0.762036011900453
Fibroblast_alveolar	NAAA	-0.235386054300212	5.35076845089869	0.273841006574501	0.605243339161402	0.762409228947282
Fibroblast_alveolar	WIPF2	0.101687995817063	6.58092927876744	0.273738156010736	0.605312438172478	0.762409228947282
Fibroblast_alveolar	ABRAXAS1	0.170068017146444	4.71938732060795	0.271836142772185	0.60651949044469	0.76371618678663
Fibroblast_alveolar	KCTD17	0.182261822939873	4.40455708185346	0.271737489563695	0.606541610528762	0.76371618678663
Fibroblast_alveolar	ANKS6	0.115233437561098	5.85968417658234	0.271830657012069	0.606568152539681	0.76371618678663
Fibroblast_alveolar	SNED1	-0.1560938568812	7.91299211370192	0.271494208540893	0.606778832604075	0.763889910636355
Fibroblast_alveolar	PER3	-0.309145131184567	6.78463033178942	0.271117818193617	0.60703466455818	0.764120428958045
Fibroblast_alveolar	CUTA	-0.243456376478366	5.04453124291762	0.270778889273162	0.607244463042744	0.764292953185207
Fibroblast_alveolar	RGMB	-0.173416407200174	4.83018193052931	0.270154907108826	0.607641426539848	0.764662997476354
Fibroblast_alveolar	MALSU1	-0.10827677380994	5.75778069313902	0.270034170674997	0.607754770191025	0.764662997476354
Fibroblast_alveolar	DEGS1	0.329731724620642	6.1214198312758	0.270027901307075	0.607756799459887	0.764662997476354
Fibroblast_alveolar	TRNT1	-0.110379885296258	6.17796949478855	0.26960861257161	0.60803611404998	0.764922826906507
Fibroblast_alveolar	ARMH4	0.247008056824604	3.30078733344734	0.268658862046455	0.60819489356826	0.764956614248364
Fibroblast_alveolar	SLC46A3	0.29054019523032	4.13691185947111	0.269130504432699	0.608208580511167	0.764956614248364
Fibroblast_alveolar	ETV4	0.284795414900365	3.82686769161452	0.268560965311474	0.608497820404088	0.765166328683236
Fibroblast_alveolar	L3HYPDH	0.100966171249103	7.00841723109097	0.268721543319926	0.608617086724618	0.765166328683236
Fibroblast_alveolar	TIMP2	0.200224865121495	8.62995479215614	0.268663945129175	0.608648201646794	0.765166328683236
Fibroblast_alveolar	ERMP1	0.220320070507007	4.23599978344857	0.268475296599169	0.608666619885266	0.765166328683236
Fibroblast_alveolar	TPP1	0.133260617467667	6.66105256143201	0.267539680488172	0.609404974758654	0.766002879505823
Fibroblast_alveolar	PHB	0.247610820797805	3.92187397715242	0.267057120923426	0.60952783996547	0.766065671592966
Fibroblast_alveolar	XPR1	-0.149905764145885	4.76038620392376	0.266948209698297	0.609763000919598	0.766269567116639
Fibroblast_alveolar	ZNF581	-0.277781551537886	4.29602071468324	0.266098889913819	0.61025818727478	0.766776249705414
Fibroblast_alveolar	DDX18	0.17615573458771	5.55469926977106	0.266178157783531	0.610312151545292	0.766776249705414
Fibroblast_alveolar	PDE7A	0.200665685167948	7.75467860863895	0.265785648499915	0.610567091121783	0.766990355950318
Fibroblast_alveolar	ABCA2	0.141027250704214	6.60000304318696	0.265704760396834	0.610628564530733	0.766990355950318
Fibroblast_alveolar	DCAF12	-0.162933500295437	4.83774590738874	0.26457453173424	0.611356058076718	0.767812347861831
Fibroblast_alveolar	PHKG2	-0.155019305350414	5.91074774280001	0.264449983874709	0.61147279517543	0.767850259827627
Fibroblast_alveolar	SPEF2	-0.148369254760039	5.96943947615211	0.264360849295202	0.611532404514855	0.767850259827627
Fibroblast_alveolar	ATAD2B	-0.11436809071108	6.37149299479635	0.263279660697462	0.612255980280334	0.768594294707997
Fibroblast_alveolar	DDX5	0.158824829748885	10.2047897120478	0.26323641458619	0.612271271219752	0.768594294707997
Fibroblast_alveolar	PSMG1	0.201322238904963	4.26639450641028	0.262519541916378	0.612657727791706	0.76898754580187
Fibroblast_alveolar	TINAGL1	-0.232519682503581	4.17290861995471	0.262026388381356	0.612963319374506	0.769222389289901
Fibroblast_alveolar	C11orf24	0.127328388660362	5.91838512683572	0.262187643393199	0.612991250168872	0.769222389289901
Fibroblast_alveolar	HIPK2	-0.113116301441409	6.97510666794404	0.261969198045823	0.613133179280033	0.769308611738155
Fibroblast_alveolar	PDGFB	0.337500522907671	3.96752425539193	0.261414999135713	0.613328966964196	0.769462382793171
Fibroblast_alveolar	TMEM230	-0.248206376114254	4.70031452973169	0.260169258498029	0.614309709007074	0.770530568002445
Fibroblast_alveolar	PCYOX1	0.28483156009442	6.0253324548221	0.260062080599774	0.614426375971361	0.770530568002445
Fibroblast_alveolar	BCAP31	-0.182752612270711	5.07837223447292	0.259873551178058	0.614539890779896	0.770530568002445
Fibroblast_alveolar	LARP4B	-0.165414278421728	6.41628289949404	0.259821077127567	0.614589959584004	0.770530568002445
Fibroblast_alveolar	CALD1	-0.193318653549333	10.1373242322904	0.259776690233362	0.614606427659304	0.770530568002445
Fibroblast_alveolar	ARMH3	-0.115017088378343	6.9403954299377	0.259769587765508	0.61462041405049	0.770530568002445
Fibroblast_alveolar	CRTC2	0.138773341313079	6.87959878549991	0.25956365197576	0.614759984284818	0.770613595189762
Fibroblast_alveolar	HHAT	0.207789149964587	4.64068823395908	0.258958973164225	0.615122658288663	0.770976234121315
Fibroblast_alveolar	EMP1	-0.313677353613775	9.54699493484579	0.258544798768542	0.615442874330954	0.771239637568773
Fibroblast_alveolar	HSD11B1	0.271416066973161	5.26380914823973	0.258440557815458	0.615516370012116	0.771239637568773
Fibroblast_alveolar	CLDN12	0.180829436335249	5.50626665964063	0.258397408191967	0.615553021857022	0.771239637568773
Fibroblast_alveolar	PUSL1	-0.194906695338367	4.38276803477137	0.257963531859933	0.61576249705368	0.771242165760151
Fibroblast_alveolar	HMCN1	0.158939947366409	8.79477259238667	0.258065993096192	0.615769284988219	0.771242165760151
Fibroblast_alveolar	LRRC6	-0.191283507713965	3.822999365434	0.257722464419611	0.615775247793081	0.771242165760151
Fibroblast_alveolar	EID1	-0.253026036244165	6.27899648828959	0.257944394589329	0.615865795678884	0.771263637091542
Fibroblast_alveolar	TIMM22	0.152596973091917	5.14863248537426	0.257447909702519	0.616189262497358	0.771377444780327
Fibroblast_alveolar	NIP7	-0.193516535087516	4.29138709057592	0.25708821684836	0.616341983830696	0.771377444780327
Fibroblast_alveolar	ENPEP	-0.214190387734244	7.76421409986966	0.257209134453654	0.616356180466981	0.771377444780327
Fibroblast_alveolar	PLEKHH2	-0.154790321562647	10.4901144663701	0.257188441740919	0.616366128221257	0.771377444780327
Fibroblast_alveolar	CPXM2	-0.348096405022033	4.30796340800925	0.256989530937408	0.616406586138349	0.771377444780327
Fibroblast_alveolar	PITPNA	-0.128194610799344	6.29769154421626	0.257129532367418	0.616420486751905	0.771377444780327
Fibroblast_alveolar	TMEM67	0.197608864082421	5.44083960909714	0.257033949760337	0.616480496375173	0.771377444780327
Fibroblast_alveolar	POLR3K	-0.248326460454418	3.84507212530559	0.256603390456997	0.616543997455523	0.771377444780327
Fibroblast_alveolar	PCDHB13	0.223397467346586	4.67638980015832	0.255976686449416	0.617159588300733	0.772055696425265
Fibroblast_alveolar	IFIT5	0.351321676545903	4.87183862824113	0.255296687267528	0.617640497267339	0.772565321998563
Fibroblast_alveolar	HERC5	0.203385835275786	4.90965221725477	0.255074048600399	0.617798311922491	0.772619980694446
Fibroblast_alveolar	EPHX1	0.243997655824762	7.73526488035924	0.255013640667796	0.617857698107957	0.772619980694446
Fibroblast_alveolar	EEA1	-0.127827798309612	7.07454907291361	0.254950756017121	0.61790479659041	0.772619980694446
Fibroblast_alveolar	MACO1	-0.151348030003487	5.75621945241551	0.253853949986388	0.618665319804141	0.773478880911722
Fibroblast_alveolar	ABCB8	-0.141515102929947	6.25802964296042	0.253624268488017	0.618822350847794	0.773583157686826
Fibroblast_alveolar	EPS15L1	0.120645946217286	6.75855220356077	0.253175206308534	0.619127394306964	0.77387241636727
Fibroblast_alveolar	MTMR6	0.141654351917037	5.14052544991525	0.253017637319161	0.619225572977679	0.773903068309322
Fibroblast_alveolar	MAPK1	-0.146704461963629	7.65735624663869	0.252788539141241	0.619388191462374	0.773984781079257
Fibroblast_alveolar	ARL2	0.165598015325022	5.69285972304359	0.252610380919521	0.619519410117732	0.773984781079257
Fibroblast_alveolar	JMJD6	-0.171739696147657	6.23062502289935	0.252545149107566	0.619566226425711	0.773984781079257
Fibroblast_alveolar	NAPSA	-0.345194723588563	5.13756378061337	0.25239760842475	0.619655772197374	0.773984781079257
Fibroblast_alveolar	PTPN4	0.141214103145953	5.24928316349689	0.252225086862375	0.61977664081431	0.773984781079257
Fibroblast_alveolar	B4GALT7	-0.15067268956097	5.65312791688846	0.252210250806118	0.619797386095557	0.773984781079257
Fibroblast_alveolar	ECHS1	0.123473523944812	5.86760533615715	0.252195810009043	0.619806600171397	0.773984781079257
Fibroblast_alveolar	PHLPP1	0.19250133578509	3.85680035823762	0.251552632517904	0.62003778785545	0.774175178361959
Fibroblast_alveolar	SAT2	-0.117871472961474	6.59217823448992	0.251759175215963	0.620106433910179	0.774175178361959
Fibroblast_alveolar	HNRNPH2	-0.20495600399426	4.65721114884218	0.251475351007355	0.620255929204463	0.774269816817309
Fibroblast_alveolar	HDAC6	-0.126304099174683	7.51257298622291	0.251345265500457	0.620385836227444	0.774289577486927
Fibroblast_alveolar	OLFML1	0.319942422256603	6.55096660353093	0.251306015149874	0.620419144652369	0.774289577486927
Fibroblast_alveolar	PPWD1	-0.130053240682948	6.42697253539921	0.250961769523103	0.62065958818705	0.774497659510848
Fibroblast_alveolar	OSCP1	0.159910586898669	3.80421852661305	0.250407771279092	0.620812482528194	0.774596455756292
Fibroblast_alveolar	CAB39L	-0.192851327675606	7.3708680783867	0.250057709237425	0.621279346697589	0.775038201746944
Fibroblast_alveolar	DDX19B	-0.146840807534036	4.64695035637315	0.249927019121773	0.621328719658432	0.775038201746944
Fibroblast_alveolar	AKR1B1	-0.244560690288847	6.00169384862757	0.249915799745111	0.621387818741435	0.775038201746944
Fibroblast_alveolar	POMGNT1	0.129940059765701	6.38369948466532	0.249059866641023	0.621979385825608	0.775633885301938
Fibroblast_alveolar	NPC2	0.264940537318959	6.51516814319557	0.248977089915331	0.622036006751713	0.775633885301938
Fibroblast_alveolar	AGA	0.152314867575243	4.31020960735727	0.248732953143682	0.622109647956721	0.775633885301938
Fibroblast_alveolar	DTX4	-0.181573338748953	6.25011920042669	0.248786887257802	0.62217140372721	0.775633885301938
Fibroblast_alveolar	RCBTB2	0.134392832600999	5.81120257161987	0.248695067395099	0.622234512154757	0.775633885301938
Fibroblast_alveolar	SAMD4B	-0.149081561983122	7.00123086746924	0.248390683296367	0.622441713864991	0.775800129012985
Fibroblast_alveolar	BRWD3	-0.125422402951859	5.29937364145016	0.248283360718681	0.622515840764009	0.775800490915365
Fibroblast_alveolar	CCDC122	0.282658468034778	3.86213515083148	0.24787840888977	0.622594907666831	0.775807008403154
Fibroblast_alveolar	PDK1	-0.201926620239026	4.42196702635277	0.247730656125189	0.622826661237534	0.775919362556679
Fibroblast_alveolar	SLC2A8	-0.142734283346667	4.83226221551538	0.247793635733637	0.622832768992389	0.775919362556679
Fibroblast_alveolar	MRS2	-0.154955887492621	5.49984855937163	0.247648758715338	0.622963421547994	0.775990120948995
Fibroblast_alveolar	LINS1	-0.288649522426857	4.70062255004116	0.247206946875735	0.623229553165001	0.776229601126679
Fibroblast_alveolar	PGS1	0.123117114271614	6.63320375946917	0.247135944406159	0.62332031959583	0.776250633873816
Fibroblast_alveolar	G2E3	0.165546093131538	4.99227271105929	0.245953277023906	0.62412993725995	0.777166775395864
Fibroblast_alveolar	SNAPC2	-0.209877855664803	3.62412082397245	0.24522259847537	0.624349382275768	0.777274578265739
Fibroblast_alveolar	FAM107B	-0.162160919610853	5.84258047878027	0.245626076705924	0.624382817096595	0.777274578265739
Fibroblast_alveolar	CAPN2	0.127431053615648	8.51604218489208	0.245527262123258	0.624438442480356	0.777274578265739
Fibroblast_alveolar	TICAM2	0.148813903817504	4.14877860362137	0.245160599956823	0.624577546548791	0.777306502691458
Fibroblast_alveolar	FPGT	0.126627551571279	6.3110842261393	0.245296063696415	0.624612049321783	0.777306502691458
Fibroblast_alveolar	NAA35	-0.12672231694929	5.64268249716077	0.244963567027046	0.62484725055839	0.777507112934274
Fibroblast_alveolar	KIAA1109	0.117687872893663	6.73065905825931	0.244824714783359	0.624940861552171	0.777531513597237
Fibroblast_alveolar	SRD5A3	-0.377890664587203	3.68856201321765	0.243218986829351	0.625775691649268	0.778396367891405
Fibroblast_alveolar	GTF2A1	-0.136961495310422	5.65325137970511	0.243633762069186	0.625784155284924	0.778396367891405
Fibroblast_alveolar	GTF2H5	0.310393281023261	4.59383284439597	0.243101951718495	0.626100964990322	0.778642040163774
Fibroblast_alveolar	LCA5	0.151819113634013	4.25643351121205	0.242990912606949	0.626129875068405	0.778642040163774
Fibroblast_alveolar	ADGRE5	-0.161717325163171	7.28759401284528	0.242969922068636	0.626245312183103	0.778693431373712
Fibroblast_alveolar	DCLK1	0.2115938568597	4.46732382461441	0.242220620299979	0.626709802494483	0.779178782961724
Fibroblast_alveolar	DLG5	0.112850542577045	6.80697297731027	0.242108262683426	0.626858158279701	0.779271020947092
Fibroblast_alveolar	SLPI	-0.329415491121127	5.2128443951301	0.24198952336375	0.626938261735355	0.779278400100956
Fibroblast_alveolar	CNP	0.133454628207183	4.96251089061223	0.241657588583017	0.627158935515875	0.779460484441128
Fibroblast_alveolar	PIGV	0.289782445764963	4.55864053079635	0.24112585906309	0.62749790654745	0.779789533305034
Fibroblast_alveolar	LTA4H	-0.10733739404622	5.63928281369488	0.240859299658676	0.627748853393354	0.779922999136612
Fibroblast_alveolar	RPA2	-0.231440065250715	3.61687952136884	0.240301138774694	0.627826473371955	0.779922999136612
Fibroblast_alveolar	SUCLA2	-0.208272839119081	3.61763927860821	0.240283075628606	0.627842618924523	0.779922999136612
Fibroblast_alveolar	RER1	0.160870697716609	6.57491655897536	0.240639676037281	0.627902222299096	0.779922999136612
Fibroblast_alveolar	SCNM1	-0.192815047246421	4.77461812381405	0.240305919691192	0.628106852280091	0.780024877261195
Fibroblast_alveolar	SRGAP3	-0.260696695777486	3.75191693242476	0.239949259533722	0.62813271975892	0.780024877261195
Fibroblast_alveolar	SRPRB	-0.213855178407035	5.0767917193817	0.240128382231784	0.628254169356981	0.780039616791092
Fibroblast_alveolar	TDP2	-0.180723170582311	4.40087523966421	0.239977842640644	0.628293069087562	0.780039616791092
Fibroblast_alveolar	ZFYVE19	0.137104208615873	5.01036932060094	0.239733299167563	0.628529878839677	0.780241426863006
Fibroblast_alveolar	COL6A6	-0.252644556331235	9.19238781921785	0.239387663367423	0.628783468075752	0.780464016429052
Fibroblast_alveolar	TOM1L2	0.11137982945774	7.65816101091869	0.239281768356006	0.628862802415696	0.780465836858946
Fibroblast_alveolar	GTPBP2	0.199622173312672	7.40199384899223	0.239184551328939	0.628933495829894	0.780465836858946
Fibroblast_alveolar	ZNF830	0.148052269535832	5.24317513907518	0.238926734778333	0.62911574759048	0.780599806321821
Fibroblast_alveolar	ZNF625	0.16219383561888	4.35703901326207	0.238358716928139	0.629443516041901	0.780844849421319
Fibroblast_alveolar	ZBED1	-0.172114961962061	5.30784613642419	0.238448841683168	0.629461870619451	0.780844849421319
Fibroblast_alveolar	TRIM37	0.125512407015183	4.75290242887571	0.238050199283583	0.629714217198434	0.780887561074898
Fibroblast_alveolar	XRCC5	0.254199691216637	4.66174280745238	0.237989537354993	0.629747245719542	0.780887561074898
Fibroblast_alveolar	GTPBP4	0.142626680631586	5.8159352597466	0.238006042781858	0.62978371006187	0.780887561074898
Fibroblast_alveolar	BIN1	-0.123592091294205	6.03196464641491	0.237994692234428	0.629793584519718	0.780887561074898
Fibroblast_alveolar	TRMT6	0.182709675014546	3.98158113813668	0.237235446045276	0.630166354860244	0.781235452873912
Fibroblast_alveolar	JMJD4	0.121541870184939	5.50547613311077	0.237389235129785	0.630222870330187	0.781235452873912
Fibroblast_alveolar	HSDL1	-0.20331851814304	4.18939985696737	0.236841849524684	0.630494978471799	0.781480563737548
Fibroblast_alveolar	C9orf78	-0.137143336372088	5.1702075897994	0.236253900160597	0.631031324190006	0.781974822507867
Fibroblast_alveolar	HLF	0.172022802190341	5.7641524208335	0.236251510021829	0.63104259256155	0.781974822507867
Fibroblast_alveolar	CACNB3	0.154758604880738	5.11937416619407	0.235930611643855	0.631259593221301	0.782092214617137
Fibroblast_alveolar	PLAC9	-0.265321791029718	4.81715130138823	0.235870135031124	0.631286197027499	0.782092214617137
Fibroblast_alveolar	FBXO42	0.193328203018861	6.71402298173166	0.235411002847579	0.631645171312813	0.782337465548942
Fibroblast_alveolar	IFIH1	0.257528402241213	5.49048939905555	0.235355840165143	0.631683691471336	0.782337465548942
Fibroblast_alveolar	PDP1	0.279613688059851	4.94781188507463	0.235292513736052	0.631708584139735	0.782337465548942
Fibroblast_alveolar	HYOU1	0.140041601956847	6.18779872568211	0.235225739717648	0.631781992498598	0.782337465548942
Fibroblast_alveolar	NAGPA	0.160109336133683	4.37251150033292	0.234998315175087	0.631861303102004	0.782343472978171
Fibroblast_alveolar	IMP4	-0.146848608117917	5.4313121296645	0.23439250376551	0.632381308833366	0.782815029392523
Fibroblast_alveolar	MDFI	-0.141214860149179	6.05330216514269	0.23438442882848	0.632391164888525	0.782815029392523
Fibroblast_alveolar	TSGA10	-0.217252324776105	4.10546656899395	0.233955806841362	0.63255586863598	0.782926671193102
Fibroblast_alveolar	FAM114A2	-0.160357983190001	5.78414339638823	0.234038258834084	0.632641383978689	0.782940285213673
Fibroblast_alveolar	RANBP3	0.0966461173412262	5.88068448764604	0.233861730920133	0.632767958903448	0.782997375609008
Fibroblast_alveolar	NMT2	-0.126958627231424	4.97431776634124	0.233739151403551	0.632836557882526	0.782997375609008
Fibroblast_alveolar	SNAPC5	0.184947414812812	4.31961697785746	0.233389501652581	0.633016627210093	0.783127952678258
Fibroblast_alveolar	PLEKHB2	-0.144364641288247	6.30553588688781	0.233211767385211	0.63323882938157	0.783305963361965
Fibroblast_alveolar	COX16	0.160379640762487	5.27957246444876	0.233102205454652	0.633309618231645	0.783305963361965
Fibroblast_alveolar	PHACTR4	-0.145794800478499	5.99720627250741	0.232959144050766	0.633423562468504	0.783354681127185
Fibroblast_alveolar	METTL21A	-0.17323899621411	3.71370171858541	0.231991226449354	0.633858468903631	0.783736405415443
Fibroblast_alveolar	ANAPC16	0.223531059881544	6.11144053768989	0.232325987106157	0.633881409843003	0.783736405415443
Fibroblast_alveolar	TOR1B	0.16676690459818	4.21040934668025	0.231433449973096	0.634417677565263	0.78423037886523
Fibroblast_alveolar	TEX2	0.241878841321759	6.36937111126139	0.231570146461694	0.634430210369702	0.78423037886523
Fibroblast_alveolar	ZNF544	-0.117098618064396	6.4897673584631	0.231464149881479	0.634508005545208	0.784234279998059
Fibroblast_alveolar	DENND4A	-0.161844971927301	6.78699447375956	0.231165746639864	0.634723120712417	0.784401113339657
Fibroblast_alveolar	RPA1	0.136346117919946	4.80429511198172	0.231024993582408	0.634795788403069	0.784401113339657
Fibroblast_alveolar	HGSNAT	0.127946666010426	7.12073058613297	0.230923188129677	0.634897298742604	0.784401113339657
Fibroblast_alveolar	HAUS1	0.264375942601385	3.43740967344385	0.230322647924159	0.634973617682738	0.784401113339657
Fibroblast_alveolar	ST6GALNAC4	-0.148720836679517	5.06581828396484	0.230748471042102	0.63501626249806	0.784401113339657
Fibroblast_alveolar	LHFPL6	0.346873853585639	7.71965261523331	0.230572117463949	0.635150377418456	0.784432227763667
Fibroblast_alveolar	ZSCAN20	-0.190065237026903	3.64938379999863	0.230128813253785	0.63519076747057	0.784432227763667
Fibroblast_alveolar	ACBD5	-0.149104138108927	5.72874249357509	0.230423173438605	0.635269564844506	0.784437339031757
Fibroblast_alveolar	GLB1	0.141997459189968	5.46864215410449	0.230240167890063	0.635398287502046	0.7845012641316
Fibroblast_alveolar	TIAL1	0.120216479059055	6.97630939819712	0.230139564977395	0.635470663274393	0.7845012641316
Fibroblast_alveolar	JCAD	0.19198925880414	4.74307590192744	0.229935815161211	0.635585441899638	0.784550779844866
Fibroblast_alveolar	ALDH18A1	-0.183925306314462	4.40635365202576	0.229293539418205	0.636015163446478	0.784975202194815
Fibroblast_alveolar	UBIAD1	0.187398817404534	3.58370567053107	0.228907446239436	0.636078697200595	0.784975202194815
Fibroblast_alveolar	MT-ND3	-0.358478625429375	7.46732542323928	0.228934613389158	0.636350342967344	0.785088464410162
Fibroblast_alveolar	SOAT1	-0.21893417942516	5.68609905834863	0.228922409927652	0.636368462737312	0.785088464410162
Fibroblast_alveolar	TMEM101	0.237831397671583	4.14159173315834	0.228709984736309	0.636394637040197	0.785088464410162
Fibroblast_alveolar	KDM3B	-0.103348372438451	6.90200099245272	0.228506129338756	0.636668490366565	0.785276541131079
Fibroblast_alveolar	RIPK2	0.143685120559806	4.70217977804654	0.228416244346818	0.636696569324799	0.785276541131079
Fibroblast_alveolar	WNT11	-0.232976748629814	5.51585063038467	0.227899761274464	0.637117843933769	0.785703895095318
Fibroblast_alveolar	STIM2	-0.138436087604049	5.70012054819559	0.227685626291098	0.637276882847467	0.78573302530011
Fibroblast_alveolar	MAP3K20	0.0987313741260046	7.40729831575332	0.227654591664268	0.637291028990914	0.78573302530011
Fibroblast_alveolar	DLST	0.100500440287397	6.26947636122757	0.227117260040248	0.637694033004647	0.786137651622648
Fibroblast_alveolar	PPIL1	0.23700611303615	3.36210022492043	0.226236440689951	0.637946016574026	0.786356029580395
Fibroblast_alveolar	XRN1	0.113788135971703	7.31711535119339	0.226328188683033	0.638269598797753	0.786662601122345
Fibroblast_alveolar	SFXN1	-0.134796458471779	6.11307045353516	0.225942601537723	0.638563050450701	0.786851381740847
Fibroblast_alveolar	C19orf48	0.236407907644275	4.42784897511562	0.225770047380811	0.638614042815297	0.786851381740847
Fibroblast_alveolar	ALKBH7	-0.180409729282146	4.80104814281994	0.225487922334905	0.638866562226188	0.786851381740847
Fibroblast_alveolar	DDO	-0.167063416905907	3.8352993888284	0.225167091397067	0.63891807232225	0.786851381740847
Fibroblast_alveolar	SNTB1	-0.201223724417681	3.70372109131601	0.224963512937966	0.639017933998028	0.786851381740847
Fibroblast_alveolar	YIPF6	0.161982195394058	4.64801648008514	0.225213425964998	0.639054170248461	0.786851381740847
Fibroblast_alveolar	ZC3H4	-0.101339914712008	6.24225911024209	0.225243127672276	0.639079890414461	0.786851381740847
Fibroblast_alveolar	GPR173	-0.170618973496883	5.11880536101934	0.225166503765414	0.639124500799792	0.786851381740847
Fibroblast_alveolar	BBOF1	-0.214516244258262	4.76591355993249	0.224717027323255	0.639434832742638	0.786851381740847
Fibroblast_alveolar	TOE1	0.144715717297097	4.6095910769058	0.224615142658638	0.639494042133566	0.786851381740847
Fibroblast_alveolar	KIAA0232	0.203885523573801	5.69993884254305	0.224680825638182	0.639495234031736	0.786851381740847
Fibroblast_alveolar	MT-CO2	-0.377455562579528	8.43175487612749	0.224652412394946	0.639506276906911	0.786851381740847
Fibroblast_alveolar	THOC2	0.129699740664635	6.7452009482326	0.224647660342909	0.639517675995382	0.786851381740847
Fibroblast_alveolar	CCDC68	-0.255764905243722	6.20397477965698	0.224626745789379	0.639537759890819	0.786851381740847
Fibroblast_alveolar	DHX29	-0.116490696697413	5.29766069038137	0.224606359949829	0.639546093087164	0.786851381740847
Fibroblast_alveolar	C8orf88	0.186799683013104	3.89422895152579	0.224241764086923	0.639633468521552	0.786866743209922
Fibroblast_alveolar	ISYNA1	-0.126392335769685	5.4168741831496	0.224252515017249	0.639811721381437	0.786921994497914
Fibroblast_alveolar	SLC29A1	-0.142313327521924	8.06446444571771	0.224220254619753	0.639828171599474	0.786921994497914
Fibroblast_alveolar	RPAP3	0.137646579057232	4.8539349444695	0.223968885570352	0.639996353016816	0.786964068440053
Fibroblast_alveolar	DDI2	-0.143293947985203	6.00259987738338	0.223935568015218	0.640051640317215	0.786964068440053
Fibroblast_alveolar	VPS41	-0.0998980196171703	6.3971642612978	0.223792957020809	0.640155687364325	0.786964068440053
Fibroblast_alveolar	SEC61B	-0.223665425893218	4.45181594550346	0.22352593409561	0.640282882850628	0.786964068440053
Fibroblast_alveolar	NQO2	-0.120082073123092	5.65551617469552	0.223600570316514	0.640299822791026	0.786964068440053
Fibroblast_alveolar	SLC25A40	-0.19621162428713	4.2247496844683	0.223432916599672	0.640311775111261	0.786964068440053
Fibroblast_alveolar	BLVRA	0.18587023414404	4.19399192750148	0.222690968852586	0.64086243084657	0.787473335712357
Fibroblast_alveolar	FAM229B	0.172462372983686	4.22579547328627	0.222610930711801	0.640928392450906	0.787473335712357
Fibroblast_alveolar	PRR12	0.126004470599085	6.14729714162106	0.22272603660334	0.640950981917967	0.787473335712357
Fibroblast_alveolar	POMT2	-0.130091287676558	4.8452550468195	0.222536531119309	0.64106437075904	0.787520559285073
Fibroblast_alveolar	TTI2	-0.251808953817345	4.71225871870519	0.222243987035044	0.641271034057275	0.787528576212938
Fibroblast_alveolar	HERC4	0.167980675776839	6.81301987724879	0.222265378817996	0.641291046985702	0.787528576212938
Fibroblast_alveolar	GNE	0.107229431341476	4.83519038962009	0.222224253850513	0.641295755027877	0.787528576212938
Fibroblast_alveolar	SFPQ	0.146582878400959	7.05038087264483	0.222072787691512	0.641433199310072	0.787545984260696
Fibroblast_alveolar	SERBP1	-0.18353232863798	5.36077485623899	0.221879891361641	0.641579278047769	0.787545984260696
Fibroblast_alveolar	R3HCC1	-0.139191251620063	5.07524876613361	0.221811658675575	0.641620129295816	0.787545984260696
Fibroblast_alveolar	COQ10A	-0.177632443587136	3.99292083596406	0.22157340216983	0.64164503084553	0.787545984260696
Fibroblast_alveolar	CMKLR1	0.168187738686061	6.08848856959516	0.221743745323514	0.641684702698755	0.787545984260696
Fibroblast_alveolar	SHLD1	0.148912351725441	3.88856582599117	0.220921216474938	0.642111234151894	0.787908167915864
Fibroblast_alveolar	RUSC1	0.164139406913031	6.14072315669075	0.221149236569071	0.642129784130917	0.787908167915864
Fibroblast_alveolar	ANKRD44	0.168508163028183	6.27152462548615	0.220485942439798	0.642626740545926	0.788425871428777
Fibroblast_alveolar	ATE1	-0.147360471635295	5.07694041158088	0.220122682792455	0.642886499201669	0.788652474852532
Fibroblast_alveolar	ATP10A	0.277302146142775	4.09881032228124	0.219396641324766	0.643311951097523	0.789082263621489
Fibroblast_alveolar	SYNPO	-0.127656386228248	6.7328704061537	0.219274573248315	0.643535506220041	0.789264335689736
Fibroblast_alveolar	GPR137	0.120547335823596	5.23362847166113	0.218824591091655	0.643868128247182	0.78929404037563
Fibroblast_alveolar	KCNJ8	-0.27915785879197	5.22790740753728	0.218825453244834	0.643869706274931	0.78929404037563
Fibroblast_alveolar	TMA7	0.383706202310175	3.33659291780672	0.218308200697392	0.643871851208008	0.78929404037563
Fibroblast_alveolar	DCUN1D2	-0.147926664409781	5.53041975425376	0.218820004006426	0.643880256379654	0.78929404037563
Fibroblast_alveolar	EPHB4	-0.191569517337302	4.71882957591724	0.218696930457924	0.643935330170353	0.78929404037563
Fibroblast_alveolar	CTBP2	0.154687712925862	6.73212875201589	0.218454416412751	0.644153471466833	0.789324305485954
Fibroblast_alveolar	RPAP1	0.142674458604249	5.32645145080274	0.218353433262962	0.644226302179053	0.789324305485954
Fibroblast_alveolar	GPR135	0.123009923219658	5.59075294300388	0.218347475820852	0.644235791567341	0.789324305485954
Fibroblast_alveolar	EFCAB6	-0.159411101229676	4.97965813594438	0.218292285689721	0.644260516212766	0.789324305485954
Fibroblast_alveolar	FBXO21	-0.116361628557362	5.3799673896888	0.218091197908305	0.644427632286123	0.789418805236491
Fibroblast_alveolar	LRRC57	-0.132702959120171	5.70578906860677	0.218017459480788	0.64448791389727	0.789418805236491
Fibroblast_alveolar	FXR2	0.106042552771802	5.40828494309881	0.21778388881385	0.644659044743856	0.789536377564249
Fibroblast_alveolar	PDPK1	-0.169447732433165	5.21687515736252	0.217358156110492	0.644977960408619	0.789660666366844
Fibroblast_alveolar	MINDY2	0.125517348207489	6.242923450119	0.217232645707071	0.645080499212305	0.789660666366844
Fibroblast_alveolar	PIGU	0.231177218649686	3.69501068279516	0.216826792594017	0.645136660814734	0.789660666366844
Fibroblast_alveolar	OLFM1	-0.185552904780137	4.88302379915346	0.217052857361308	0.645192171397569	0.789660666366844
Fibroblast_alveolar	L3MBTL2	-0.140667927566363	4.8859353380919	0.217044037704694	0.645199149576806	0.789660666366844
Fibroblast_alveolar	COLEC12	0.309910790726202	7.79347506010421	0.217048100966785	0.645211461003079	0.789660666366844
Fibroblast_alveolar	STOML1	-0.196731865391977	4.36138084230764	0.21678965634142	0.645331900414647	0.789716081721022
Fibroblast_alveolar	SEC23IP	0.118961283447407	5.69679887367578	0.216622586244705	0.645542766126917	0.78988212922971
Fibroblast_alveolar	HOXA5	-0.15502640715897	7.38060454580495	0.216514140656252	0.64561848011801	0.789882786516061
Fibroblast_alveolar	CNPPD1	0.143260579980493	6.32106070053335	0.216126686892326	0.645918960700057	0.790093171073486
Fibroblast_alveolar	RECK	-0.156502308886742	6.38803940810609	0.216098941501129	0.645940833684329	0.790093171073486
Fibroblast_alveolar	DUS1L	-0.117110879118011	7.87316532065944	0.21590882374163	0.646076063159884	0.790133592500337
Fibroblast_alveolar	KANSL2	-0.144027884184478	5.747939682186	0.215859465595276	0.646124281599209	0.790133592500337
Fibroblast_alveolar	PLEKHO1	-0.133272818348987	5.86495618637442	0.215731431170112	0.646221976363627	0.790161096898944
Fibroblast_alveolar	ERAP1	0.252873211390962	5.51581739099822	0.21497775533998	0.64679054393619	0.790764282655056
Fibroblast_alveolar	FANCG	-0.16984688201726	4.34276863977415	0.214750589600751	0.646880826185009	0.790782645808714
Fibroblast_alveolar	FRS3	0.129728291998147	5.54339727739407	0.214665420299489	0.647030267815111	0.790873315953161
Fibroblast_alveolar	FMOD	0.20416987391475	6.56735640574648	0.214213453685975	0.647375587738842	0.791190827604666
Fibroblast_alveolar	PAN3	-0.113699643750672	6.85155342948623	0.214064982604366	0.647487658003613	0.791190827604666
Fibroblast_alveolar	C2orf42	0.127345781080741	4.15771381879697	0.213876755020193	0.647515934764683	0.791190827604666
Fibroblast_alveolar	FHL2	-0.195596555946573	7.50744498744761	0.213760310175089	0.647716377949556	0.791327197163203
Fibroblast_alveolar	RFFL	-0.127183452771355	5.63376775191058	0.213690527705881	0.647778169106377	0.791327197163203
Fibroblast_alveolar	UBXN4	-0.140659868358377	7.82562124385229	0.213533083985276	0.64788899277573	0.791370570459729
Fibroblast_alveolar	TRIP11	0.141484810437346	5.47725574503231	0.213244506867018	0.648115673962813	0.791396022662059
Fibroblast_alveolar	RAD23B	-0.118831743640899	5.38424497014246	0.213200186725265	0.648149840162028	0.791396022662059
Fibroblast_alveolar	RNF19B	0.213682040106386	5.24726031480243	0.213114856756905	0.648208938065037	0.791396022662059
Fibroblast_alveolar	MAEA	0.11797394960377	7.10787818993665	0.213089660774044	0.648232174963716	0.791396022662059
Fibroblast_alveolar	STON1	-0.232023454505879	7.66719830243306	0.213015274911064	0.648286434477238	0.791396022662059
Fibroblast_alveolar	CPM	0.205782438349418	4.6471073234154	0.212848204104378	0.648376692404564	0.791414255006361
Fibroblast_alveolar	COX7A1	-0.133886380661291	6.56382875318624	0.212757027269295	0.64849151071775	0.791462458254315
Fibroblast_alveolar	C14orf28	0.224602310651065	3.93864671496074	0.212350975202335	0.648634949308633	0.791536507496901
Fibroblast_alveolar	ANO6	-0.203762874666574	6.9543613726378	0.212377154019066	0.648780308381629	0.791536507496901
Fibroblast_alveolar	NUP153	0.188384875524931	6.4882484901021	0.212361673371169	0.648794680731546	0.791536507496901
Fibroblast_alveolar	DNAJC30	-0.197188080402407	3.78846790196907	0.211993501392823	0.6488535204217	0.791536507496901
Fibroblast_alveolar	PEBP4	-0.202784711156274	3.78739844859885	0.211623032052037	0.649137095513941	0.791675553949674
Fibroblast_alveolar	RASGRF2	-0.213733780221821	4.60194833010393	0.211779511725126	0.649194113572758	0.791675553949674
Fibroblast_alveolar	RANBP3L	-0.215277509454164	6.63482695623154	0.211739392716702	0.649273052696077	0.791675553949674
Fibroblast_alveolar	RAB3GAP2	0.11444737470138	6.22541957239281	0.211612814473376	0.649372264317809	0.791675553949674
Fibroblast_alveolar	S100A16	-0.141768749705713	7.40842004892795	0.211559985313464	0.649405811636321	0.791675553949674
Fibroblast_alveolar	ATP5MD	-0.351383372525941	3.51547429583409	0.211002469117629	0.649492411719474	0.791675553949674
Fibroblast_alveolar	ABCF2	0.127469931201376	5.29034769852095	0.211443965056675	0.649494934333891	0.791675553949674
Fibroblast_alveolar	UMAD1	-0.141890110719014	5.3206344433997	0.21123405966916	0.649659428635032	0.791784203302202
Fibroblast_alveolar	VPS26A	-0.123324960079623	5.83753856456057	0.210816552707077	0.649987350622709	0.792011379592012
Fibroblast_alveolar	NUPR1	-0.123588059214412	8.56660302691309	0.210788395643201	0.649996585725889	0.792011379592012
Fibroblast_alveolar	CD99L2	0.120944818422992	5.33041427882761	0.209912734375402	0.650677934877007	0.792749659294146
Fibroblast_alveolar	DNASE1L1	-0.134227482289932	4.63012709055728	0.209519414009139	0.650942469396978	0.79291956459986
Fibroblast_alveolar	SCPEP1	0.166165510172709	6.16785472335654	0.20954554968676	0.650968322474388	0.79291956459986
Fibroblast_alveolar	MTA3	-0.0998079343197761	6.74580059113872	0.209326806493783	0.651135074347837	0.793030743731624
Fibroblast_alveolar	ZFYVE21	0.123987325461958	6.35465027238406	0.208852429945198	0.65150476775899	0.793303908830477
Fibroblast_alveolar	SUPV3L1	-0.120770404667768	5.66585419724045	0.208764274861037	0.651574818713796	0.793303908830477
Fibroblast_alveolar	LRRC28	-0.211026072444852	3.64171288134912	0.208316111336746	0.651638112989955	0.793303908830477
Fibroblast_alveolar	DBF4	0.175596817921764	3.60847092575709	0.208298581022308	0.651661372143889	0.793303908830477
Fibroblast_alveolar	MAGOH	0.156612834547138	4.25309901984097	0.208226369920705	0.651892674777807	0.793426141076279
Fibroblast_alveolar	SPATA6L	0.175984952911894	3.63954351404626	0.207917486214772	0.651968449751153	0.793426141076279
Fibroblast_alveolar	GRK3	0.177528314737121	6.40336814506085	0.208139550066216	0.652058113340207	0.793426141076279
Fibroblast_alveolar	SMC2	0.197887320836518	3.51663106809502	0.207736358197059	0.652063836318042	0.793426141076279
Fibroblast_alveolar	SNRNP35	-0.126015152070963	5.03424722069141	0.207847181626123	0.652271573222484	0.793587010172376
Fibroblast_alveolar	LOXL2	-0.186090138663424	5.16408103018595	0.207166502694605	0.652807738588454	0.794041049516991
Fibroblast_alveolar	SMIM10L2B	0.239824990960677	3.41186994790237	0.206658685424083	0.652860249916535	0.794041049516991
Fibroblast_alveolar	FDX2	-0.1322334791723	4.88427893918399	0.207066014821857	0.65287147870727	0.794041049516991
Fibroblast_alveolar	HLCS	-0.126741298320813	5.42149613667901	0.206918059311322	0.653008475309519	0.794115746536703
Fibroblast_alveolar	BRI3	-0.144378859607811	7.29962379342897	0.206015385329452	0.653709891596954	0.794876730819256
Fibroblast_alveolar	MAPK10	-0.133185105460359	6.71257391425241	0.205663941883617	0.653988938459501	0.795098597700826
Fibroblast_alveolar	PRELID2	0.130377140157412	5.70385975172809	0.205596542477173	0.65404370228688	0.795098597700826
Fibroblast_alveolar	ZNF554	0.14144138588834	4.97783309543445	0.205084475166501	0.654425870258581	0.795471149792563
Fibroblast_alveolar	ZNF780A	0.136931883304592	4.6184027195816	0.204819513462423	0.65460602646973	0.795598093709364
Fibroblast_alveolar	SAMD12	0.215895031395947	3.90104460092817	0.20434507605725	0.65484961586517	0.795802095060761
Fibroblast_alveolar	TUB	0.150910620872234	5.77933498000795	0.204454408230815	0.65494019260978	0.795820123019655
Fibroblast_alveolar	ZNF30	0.208851205378596	3.69002107047189	0.20386582651516	0.655159586972632	0.795994655448826
Fibroblast_alveolar	EIF2B3	0.117535678809998	5.65236675604542	0.203113320635541	0.65599585519801	0.796918539780956
Fibroblast_alveolar	ATP5MC3	-0.229508829035519	3.89840143920143	0.202698809606855	0.656137222986783	0.796940459543238
Fibroblast_alveolar	NBL1	-0.240347176455231	9.56702550659412	0.202884365776485	0.656165595841682	0.796940459543238
Fibroblast_alveolar	MXRA5	0.322936554003149	5.37754404341737	0.202727964483628	0.656293980774671	0.797004259824257
Fibroblast_alveolar	PSMD4	0.153263463575604	4.31283627209741	0.202103776262492	0.656707368033862	0.797414112554234
Fibroblast_alveolar	HSPH1	-0.165971974326947	5.39694735581301	0.202088308059743	0.656804131501079	0.797439451084104
Fibroblast_alveolar	NDUFA4	-0.271092769733291	6.45187847735781	0.201398777472952	0.657353184046316	0.79795574544797
Fibroblast_alveolar	FAM214B	-0.155898424405442	3.83791152995041	0.201024819082897	0.657447708614209	0.79795574544797
Fibroblast_alveolar	SLC25A11	0.0947001426309974	5.98351371604461	0.201268298777053	0.657457208369951	0.79795574544797
Fibroblast_alveolar	IDH3A	-0.123277942247861	5.86005139335813	0.201029570494892	0.657647782148328	0.798026283826809
Fibroblast_alveolar	ABCC1	0.126954175663721	7.01390795206557	0.200983519027762	0.657677971936314	0.798026283826809
Fibroblast_alveolar	PINK1	0.121046049116106	5.58328972978392	0.200854441322684	0.657783753128588	0.798026283826809
Fibroblast_alveolar	ACADVL	-0.146111953700815	8.91053749928319	0.200797820168451	0.657819134312743	0.798026283826809
Fibroblast_alveolar	STAT1	0.201441408716054	6.72188382972113	0.200590907035734	0.657991901188861	0.798135410798378
Fibroblast_alveolar	PKNOX2	-0.116118651912429	6.69317150257543	0.200504799202855	0.658061013014785	0.798135410798378
Fibroblast_alveolar	SGIP1	0.11822048005327	7.00796788320274	0.200273124652842	0.658242835522624	0.7982637895702
Fibroblast_alveolar	ARHGEF7	-0.127110833726304	6.9621442222723	0.199889431781693	0.658549039991199	0.798467062469651
Fibroblast_alveolar	EP300	0.0913458012646245	7.7534148117417	0.199756737263074	0.658650478063253	0.798467062469651
Fibroblast_alveolar	TCP11L1	0.119373619593862	5.4792046868674	0.199650655810794	0.658740534422742	0.798467062469651
Fibroblast_alveolar	GPS2	-0.147611623467886	6.3510257174669	0.199518947901761	0.658848708225279	0.798467062469651
Fibroblast_alveolar	FBXO34	0.234469492255535	4.31171431606291	0.199317927704327	0.658921364374612	0.798467062469651
Fibroblast_alveolar	REST	0.166083146084753	5.11059647063134	0.199365325306299	0.658957531185805	0.798467062469651
Fibroblast_alveolar	DUSP11	0.129850010990418	6.65000605614156	0.199280241198154	0.65903673713875	0.798467062469651
Fibroblast_alveolar	AKR1C3	0.261617791768311	3.43218958158379	0.198815435900951	0.659073489461782	0.798467062469651
Fibroblast_alveolar	IFT46	0.104296162337039	5.44530957697323	0.199206565866599	0.659094397335042	0.798467062469651
Fibroblast_alveolar	CTC1	-0.144354277793725	4.93130527682073	0.198856440808128	0.659357162230804	0.798693302231849
Fibroblast_alveolar	HIPK3	0.182362416625174	8.09410092174259	0.198337230099569	0.659783407287616	0.799117493990891
Fibroblast_alveolar	CBFA2T2	-0.086391764096646	7.08130839664712	0.19819259565017	0.659903764410471	0.79917114484334
Fibroblast_alveolar	PRKRA	-0.0996900973065395	6.34182353706975	0.197923571208231	0.660124358705461	0.79925424297419
Fibroblast_alveolar	C14orf132	0.115534830639087	6.34793059332094	0.197922417891256	0.660124518942611	0.79925424297419
Fibroblast_alveolar	EMC4	0.140934046402946	6.59699170437874	0.19774563818546	0.660264920484001	0.799332125766264
Fibroblast_alveolar	RGS12	-0.128031407443532	5.8730818007437	0.197614347672087	0.660373930783787	0.799371992021342
Fibroblast_alveolar	FBLN2	0.284426225439883	6.81161475741423	0.197421975458434	0.660523080335021	0.799460431411135
Fibroblast_alveolar	CD320	0.16000007389977	3.84852105274342	0.196911559978793	0.660747825333527	0.799640336417803
Fibroblast_alveolar	ACSL3	0.179459298880647	6.39107072423782	0.196985411271652	0.660876305726743	0.799657725355758
Fibroblast_alveolar	FAM13B	0.109016721061243	6.38477551770127	0.196938306291274	0.660914408203046	0.799657725355758
Fibroblast_alveolar	UBXN8	-0.13068283693695	4.25310214343742	0.196515173865615	0.661158129723806	0.799860503052162
Fibroblast_alveolar	NFS1	0.118331299690524	5.70491764842462	0.196430395138284	0.661323700232243	0.79996869886486
Fibroblast_alveolar	POLR2G	-0.112231939297559	5.56590248623785	0.196084756462212	0.661602302678777	0.800124416362253
Fibroblast_alveolar	ZGPAT	-0.112021853480226	7.3601439484331	0.196073846206613	0.661604732973756	0.800124416362253
Fibroblast_alveolar	GCLM	0.2823365858193	4.52839590357393	0.195665240812833	0.661883707137803	0.800369675554943
Fibroblast_alveolar	RASSF3	0.151776712518571	4.32950877287561	0.194799451021685	0.662558150179468	0.801052707298829
Fibroblast_alveolar	ARFRP1	-0.157899725094441	7.02257875531862	0.19484295187912	0.662601035417734	0.801052707298829
Fibroblast_alveolar	CREG1	0.191094996076041	6.04897886038902	0.194485355316951	0.662894974722562	0.801315865095485
Fibroblast_alveolar	CHMP6	0.14641435168061	6.57339251406476	0.193697001180294	0.663532481302802	0.801994223058615
Fibroblast_alveolar	RAE1	-0.104018325633296	5.21051000475212	0.193510241847457	0.663678496247569	0.802078440312079
Fibroblast_alveolar	FAM98A	-0.156900782571756	4.16903322808792	0.193113405597349	0.663895826826667	0.802142102667336
Fibroblast_alveolar	NAXD	-0.10041898496631	5.39405947797819	0.193190962909623	0.663942653669093	0.802142102667336
Fibroblast_alveolar	ACOT9	0.107510574485005	7.23202650219668	0.193165941883488	0.663960204330239	0.802142102667336
Fibroblast_alveolar	WDR25	-0.112015293568653	4.98266707298956	0.193031555740862	0.664058053398672	0.802168080830058
Fibroblast_alveolar	SDF2L1	0.28262788826984	3.16028740874946	0.192391229256063	0.664149470366552	0.802186284071889
Fibroblast_alveolar	AKIRIN1	-0.188965919615496	5.38353136263127	0.192813179996708	0.664250318847969	0.802215873578806
Fibroblast_alveolar	TMCC1	-0.139273762219196	4.19784968231229	0.192475603531515	0.664421188076399	0.802330010702071
Fibroblast_alveolar	PLA2G15	-0.170415404951771	3.71948302187227	0.192083073720306	0.664609908322534	0.802421250191473
Fibroblast_alveolar	ZNF462	-0.158884982435523	5.8158554574248	0.19232868922296	0.664649485144798	0.802421250191473
Fibroblast_alveolar	BBS1	-0.0913524670907546	6.77474617273434	0.191687964829848	0.665168106149685	0.802955111594065
Fibroblast_alveolar	PCDHGA6	-0.147644435382038	5.31862633102234	0.191004415620782	0.665725920111129	0.803503028713576
Fibroblast_alveolar	MYH9	0.125411849891375	6.23764560803188	0.190949622907733	0.665774946985856	0.803503028713576
Fibroblast_alveolar	MFSD5	0.31559429682387	3.16022831430498	0.190154887120385	0.665986140944331	0.80361233910423
Fibroblast_alveolar	ICK	-0.150563762767408	5.054482242814	0.190600749468918	0.666047479441836	0.80361233910423
Fibroblast_alveolar	NCOA1	0.0963049367319952	6.35904814444302	0.190558293500993	0.666094971091533	0.80361233910423
Fibroblast_alveolar	MYRF	0.258704082966049	3.50615061596675	0.190054117326352	0.66621030760913	0.80365920804238
Fibroblast_alveolar	TMEM246	0.301535715679931	4.28797970546743	0.189633491471434	0.666765762509214	0.804187453797301
Fibroblast_alveolar	SRP68	0.0959633820381647	5.71994493150597	0.189675802411121	0.666820292113742	0.804187453797301
Fibroblast_alveolar	PRUNE1	-0.134980900278396	4.52817028984867	0.189539611553851	0.666877822873883	0.804187453797301
Fibroblast_alveolar	PCCA	0.15726208689352	6.42631687587114	0.189397904471928	0.667047878077391	0.80429415471397
Fibroblast_alveolar	ZNF25	-0.136534430507891	5.97666656664944	0.189239353816141	0.667181185594412	0.80429415471397
Fibroblast_alveolar	USP40	0.115159802751998	7.05938847466621	0.189144010920579	0.667253163973886	0.80429415471397
Fibroblast_alveolar	ACSL4	-0.187147839699105	5.99086016187325	0.18912876189398	0.667272498966563	0.80429415471397
Fibroblast_alveolar	CERS5	0.103936008745736	6.12803224558977	0.188969139014218	0.6674025321773	0.804358615001938
Fibroblast_alveolar	FBXL6	0.122490281035236	5.74258654187397	0.188722723231909	0.667605207364481	0.804430919271499
Fibroblast_alveolar	PABPC5	0.289527805708366	4.70672261314478	0.18861358971028	0.66765621069438	0.804430919271499
Fibroblast_alveolar	FERMT3	0.158595591202512	4.10861422235604	0.188436583235717	0.667720843894835	0.804430919271499
Fibroblast_alveolar	DARS	-0.0824824391971737	5.67479838111842	0.188525428257885	0.667768771094129	0.804430919271499
Fibroblast_alveolar	CREBL2	0.112436935817069	5.38555514646387	0.188394791294007	0.667871520784287	0.804462463473633
Fibroblast_alveolar	ALG5	-0.165861114313523	5.16854496872851	0.188273030050845	0.667967854749132	0.804486273481102
Fibroblast_alveolar	SIKE1	0.106465211898984	5.18509440564124	0.188058830343732	0.668143764272333	0.804605906155806
Fibroblast_alveolar	PAAF1	-0.095859379741572	5.42013498411121	0.187828138324869	0.668341844997455	0.804752207814377
Fibroblast_alveolar	KLHL23	-0.179139176985503	3.86530080809167	0.187277366072513	0.668611573952657	0.804984737884791
Fibroblast_alveolar	TGFB1I1	-0.164691228082132	6.98782018139714	0.187370335224704	0.668719119476968	0.805021973916648
Fibroblast_alveolar	RTN4	-0.157294862742719	7.49494405337788	0.186995328933594	0.669026971426845	0.805183813042505
Fibroblast_alveolar	SCARB1	0.186609016153817	4.36275632656435	0.186870788968623	0.669061512159814	0.805183813042505
Fibroblast_alveolar	GXYLT2	-0.144203720460007	6.28349578525143	0.186893608949845	0.669118894245664	0.805183813042505
Fibroblast_alveolar	TMEM128	0.258717956618084	4.65846388540636	0.186775387660963	0.669173703844987	0.805183813042505
Fibroblast_alveolar	STK3	-0.135369190389906	6.58529926947554	0.186749486905677	0.669236722118606	0.805183813042505
Fibroblast_alveolar	ATP6AP1L	-0.177007772168188	4.04225708927749	0.185563083278717	0.670086422686648	0.806055621920963
Fibroblast_alveolar	ASS1	-0.251935637615096	4.96088113316516	0.185673502798928	0.670114767058115	0.806055621920963
Fibroblast_alveolar	GSTO1	0.176693565775711	4.66305693128387	0.185156379635071	0.670522947266299	0.806367107637312
Fibroblast_alveolar	VAMP7	-0.125157942935238	4.49132599262891	0.18513026372506	0.670527212280117	0.806367107637312
Fibroblast_alveolar	MTRF1L	0.354919428973255	3.60957712911924	0.184410304898037	0.670934269082952	0.806764289912403
Fibroblast_alveolar	HACL1	-0.16555296538804	3.98940230630738	0.184303103310536	0.671124841546822	0.806872544641424
Fibroblast_alveolar	EFHC1	0.0963270466592306	6.82221096152174	0.184310288482973	0.671267180536771	0.806872544641424
Fibroblast_alveolar	PPIE	-0.164639914265365	5.91341347725931	0.184274603192326	0.671302161290147	0.806872544641424
Fibroblast_alveolar	KDM5C	0.10879146711151	7.6885587689352	0.18422799820501	0.671331472851939	0.806872544641424
Fibroblast_alveolar	NUP54	0.142324695588195	5.46201535562825	0.183995124570699	0.67153095221435	0.807019983405716
Fibroblast_alveolar	HDGFL3	-0.152411829353257	6.25382381773007	0.183707505330775	0.671775854929704	0.807221970236322
Fibroblast_alveolar	MX1	0.233843767937019	5.25623389172966	0.183481553938634	0.671956094796048	0.807338973882336
Fibroblast_alveolar	TMEM100	-0.265835645687809	4.8050280312081	0.183373977627029	0.67202690259588	0.807338973882336
Fibroblast_alveolar	ANKRD16	-0.115705698322156	5.35529827392665	0.183102425737124	0.672279457637813	0.807550047033326
Fibroblast_alveolar	KLHL2	0.116211594811144	4.1261971705542	0.182734715888521	0.672477071441014	0.807695083405434
Fibroblast_alveolar	LARS	0.109321616226338	6.49559858936902	0.182631704974055	0.6726771829107	0.807843086163301
Fibroblast_alveolar	CAV1	-0.200477842279217	7.40151370427492	0.181797696965507	0.673374591708191	0.808588209723196
Fibroblast_alveolar	WDR18	-0.136464777033206	5.47225464265992	0.181686755105965	0.673473185389697	0.808614187965895
Fibroblast_alveolar	ATAD3B	-0.158445765298708	5.88650417549169	0.181387256086635	0.673729067619537	0.808706819370501
Fibroblast_alveolar	ADAM8	-0.183896538745533	3.88673081014749	0.181159239768304	0.673740414762592	0.808706819370501
Fibroblast_alveolar	THAP1	-0.204337321261722	3.65803619846663	0.181024441342182	0.673781240769902	0.808706819370501
Fibroblast_alveolar	MED11	0.156735338938426	3.84008936752453	0.180690180837631	0.67413533134926	0.808943364486686
Fibroblast_alveolar	TM2D3	0.109779960631983	5.66101879651606	0.180767332151685	0.674250835844537	0.808943364486686
Fibroblast_alveolar	OXER1	-0.218755374356832	4.06838209175086	0.180531623040418	0.674318820203917	0.808943364486686
Fibroblast_alveolar	BTBD1	-0.115997458284692	5.76280049012346	0.180688316038874	0.674319490349656	0.808943364486686
Fibroblast_alveolar	MTMR1	-0.124114289921219	6.08170157703302	0.180636841568733	0.674363274915664	0.808943364486686
Fibroblast_alveolar	NAV3	-0.14114883692857	7.01002895407016	0.180523670159143	0.674453535594856	0.808959280650132
Fibroblast_alveolar	PON2	0.0794877291982854	7.22154791176407	0.180264655361929	0.674671649497727	0.809042890025165
Fibroblast_alveolar	EXOSC9	-0.136946165655911	5.8255296368514	0.18023821067953	0.674701018941153	0.809042890025165
Fibroblast_alveolar	FAM234A	-0.0841485157565269	6.18922188908291	0.180097437136185	0.674819764521388	0.809042890025165
Fibroblast_alveolar	PIGC	0.23295833934284	3.9919265547738	0.179912968686627	0.674831244711197	0.809042890025165
Fibroblast_alveolar	MID2	-0.150917693154268	4.67633799997694	0.179502022706014	0.675286561763442	0.809496395259383
Fibroblast_alveolar	STBD1	0.23836672399557	5.39955529109076	0.179374209380997	0.675427873266167	0.809573427379377
Fibroblast_alveolar	RGL3	-0.198986108959767	6.09047712366207	0.178971956954862	0.675776923205438	0.809899410530346
Fibroblast_alveolar	BAZ1A	0.129630037900824	4.84404955683693	0.178616569081212	0.676052132105307	0.810136833032671
Fibroblast_alveolar	SBF2	-0.0967590866542681	6.28511568511215	0.178387156232071	0.676273820031733	0.810279629136411
Fibroblast_alveolar	CCDC117	-0.147855525018639	4.21794537731103	0.178210769310084	0.676325530363218	0.810279629136411
Fibroblast_alveolar	ING2	-0.199077760742101	3.9205549681686	0.177836358037253	0.676576369463179	0.810487733890049
Fibroblast_alveolar	NDUFC2	-0.278637100539601	5.0836907728128	0.177689091584285	0.676858143190441	0.810732844334469
Fibroblast_alveolar	ZKSCAN1	0.136688417434247	6.80543465545849	0.177532209544457	0.67700068040904	0.81081114203326
Fibroblast_alveolar	RNF26	0.296050327914754	3.85636479777037	0.176956018382781	0.677320742261946	0.811102010365428
Fibroblast_alveolar	CHML	0.213262139716242	4.08714754025177	0.176725891184357	0.677572724877162	0.8113112957589
Fibroblast_alveolar	SNW1	0.188446433598481	4.17643649788883	0.17651470484793	0.67777313571977	0.811372361058576
Fibroblast_alveolar	RIOK2	-0.138584751392104	4.45087524086876	0.1764770237481	0.67784599233056	0.811372361058576
Fibroblast_alveolar	ZNF267	-0.154419681590723	4.26746502776133	0.176434326825635	0.677855390251468	0.811372361058576
Fibroblast_alveolar	BRMS1	0.127419904944549	5.42914365394715	0.176122129993366	0.678209096001698	0.811594570230382
Fibroblast_alveolar	MNS1	-0.216643425183986	5.21448358526559	0.17609074800232	0.678233101674761	0.811594570230382
Fibroblast_alveolar	MPHOSPH10	0.149508751787505	5.35301185524172	0.176046173426295	0.6782727630335	0.811594570230382
Fibroblast_alveolar	RYR2	-0.120906605451229	7.74152672631405	0.175885502883146	0.678408365765549	0.811664392974109
Fibroblast_alveolar	LGALS3BP	-0.180025516085714	7.33984213944293	0.175530315961328	0.678715790464566	0.811891819949538
Fibroblast_alveolar	GATM	0.261999518134036	3.30893790341294	0.175071621933713	0.678752997662201	0.811891819949538
Fibroblast_alveolar	MTA2	-0.0996918814418404	6.04575097857454	0.175058055170696	0.679130119937197	0.812250446235644
Fibroblast_alveolar	CBY1	-0.163933401757773	4.96698379166625	0.174827487869597	0.679310752723003	0.812374013073139
Fibroblast_alveolar	DNAJC16	0.109399499617444	4.3956366777329	0.17457125318977	0.679480690573908	0.812484763384551
Fibroblast_alveolar	PRPF39	0.123513209781127	7.27749235738471	0.174013179032359	0.680025736045895	0.813043970031203
Fibroblast_alveolar	REP15	-0.160692535848664	4.39516424647535	0.173559043689711	0.680356078223185	0.813346377732508
Fibroblast_alveolar	SSR4	-0.157326750851138	4.75095086032905	0.173487081841144	0.680456456225847	0.813373832259952
Fibroblast_alveolar	IRF2BP1	0.134175654034923	4.72093814122267	0.173369330426872	0.680555037770318	0.813399133415166
Fibroblast_alveolar	DFFA	-0.14932321962139	5.25918693243469	0.173018179157384	0.680888682654208	0.81370534447768
Fibroblast_alveolar	B9D1	0.100145468317478	6.20500032348599	0.172798980488205	0.68108482285825	0.813847177729061
Fibroblast_alveolar	BTN2A2	-0.174009841347019	3.96524141667749	0.172387676491415	0.68129076077965	0.813981784825878
Fibroblast_alveolar	ZFP91	0.112647863812019	6.17086835502933	0.172491281342313	0.681352412443475	0.813981784825878
Fibroblast_alveolar	NET1	0.220508102571587	3.43974548456724	0.171876480848258	0.681578950885502	0.814091920240186
Fibroblast_alveolar	ZNF181	0.306026222517602	4.3229973482284	0.172064397320356	0.68164432663446	0.814091920240186
Fibroblast_alveolar	TPK1	0.121900853980822	4.18016875603387	0.171975803849711	0.681699556292786	0.814091920240186
Fibroblast_alveolar	PDE3B	0.122981580657063	6.85249077694402	0.172025251974379	0.681754526143846	0.814091920240186
Fibroblast_alveolar	PCDHA5	-0.238275672043688	3.36116757491257	0.171462342044471	0.681878575321599	0.814147521693641
Fibroblast_alveolar	HDAC4	0.137512771013863	5.90822394973603	0.171468977906671	0.682243368268464	0.814490520440489
Fibroblast_alveolar	SLC22A31	-0.206047318995788	5.22447391060187	0.170729380186516	0.682883429220327	0.815162030313335
Fibroblast_alveolar	PCGF5	0.155847759687063	6.2689054121139	0.170443837862848	0.683139413946211	0.815374965617725
Fibroblast_alveolar	FBXW4	-0.11422865522332	7.23899241760346	0.170132150632754	0.68340758740062	0.815602399002534
Fibroblast_alveolar	SMC3	0.119832219268767	5.51595182717096	0.169912002120052	0.683603897779482	0.815720391934393
Fibroblast_alveolar	BOD1L1	0.155156709364939	5.98537205952613	0.169848936660202	0.68366172755061	0.815720391934393
Fibroblast_alveolar	SMIM3	0.275004487718161	5.28619731792678	0.169508160736564	0.683953057780039	0.815937798312884
Fibroblast_alveolar	KCNS3	0.144123473849889	6.69228708643159	0.169436862869775	0.68402111903873	0.815937798312884
Fibroblast_alveolar	MCEE	0.167855457731391	6.03983628267123	0.169344668252691	0.68410471348811	0.815937798312884
Fibroblast_alveolar	SPHK1	-0.354953066382443	5.56509516504243	0.169288775482268	0.684154563922766	0.815937798312884
Fibroblast_alveolar	PHACTR1	0.187645717999002	3.74576252748938	0.168802781367787	0.684380632462242	0.816114777582656
Fibroblast_alveolar	INTS13	0.139199563601816	4.67134487752275	0.168577810490193	0.684742306525183	0.816400207597788
Fibroblast_alveolar	ITPKB	0.151325895937856	6.14937183149013	0.168583094955328	0.684775390649977	0.816400207597788
Fibroblast_alveolar	ZBTB45	-0.144787547382876	4.76968352920779	0.168207327990232	0.685078019713204	0.816659616205599
Fibroblast_alveolar	COMMD1	0.116626975745068	5.96535704681186	0.168160674476242	0.685148426463534	0.816659616205599
Fibroblast_alveolar	JHY	0.135532069352934	5.22444702391597	0.167966659537359	0.685311197469774	0.816760974570657
Fibroblast_alveolar	TOR1AIP2	0.128050568005216	6.06069671548386	0.167064438107876	0.686118279265901	0.817630119116119
Fibroblast_alveolar	PITPNC1	0.172579169399609	5.04319612139842	0.166876586357611	0.686269528211914	0.817715456169688
Fibroblast_alveolar	SLC20A2	0.105960117650651	5.43812083383902	0.166758558729054	0.686386091773067	0.817715456169688
Fibroblast_alveolar	PLPPR4	-0.284612087515366	4.73171477542124	0.166683746746491	0.686423367604135	0.817715456169688
Fibroblast_alveolar	MED30	0.125087490864524	4.82775754585167	0.16618762559317	0.68687078252642	0.818100326572418
Fibroblast_alveolar	CCNG1	0.170104053959756	5.50138903211494	0.166121312452549	0.686952742657509	0.818100326572418
Fibroblast_alveolar	TEAD2	0.114362586994781	6.62692172843321	0.166091487444845	0.686980030584224	0.818100326572418
Fibroblast_alveolar	BCL6	-0.1521341761458	8.92902676205848	0.165511594260241	0.68748832535447	0.818593870462398
Fibroblast_alveolar	RAB5A	-0.16902015620501	6.1374620530336	0.165454831342528	0.687550290932775	0.818593870462398
Fibroblast_alveolar	GPX7	-0.142165498068147	4.70578492869982	0.165175810147845	0.68776437377055	0.818755979515882
Fibroblast_alveolar	ACD	0.104232544499075	5.14545449256823	0.164980802405424	0.687961591181333	0.818874773180196
Fibroblast_alveolar	ADAMTS7	-0.171578421864433	6.71805503796565	0.164924663150297	0.688020034037762	0.818874773180196
Fibroblast_alveolar	MFSD12	0.229332085746404	3.67820680380568	0.164525870701451	0.688156074046683	0.818943920037206
Fibroblast_alveolar	MTDH	0.113043518766234	6.75192594580278	0.163896444309971	0.688939510704463	0.819764342619617
Fibroblast_alveolar	CCDC9B	-0.185354864313664	6.75348627858175	0.163827668341207	0.689001514197567	0.819764342619617
Fibroblast_alveolar	GPR137B	0.180168046914522	4.40180843335124	0.16350718072252	0.689225948320641	0.819836846382962
Fibroblast_alveolar	SLC39A8	0.206314957290016	5.06650148822632	0.16348718747523	0.689294829837631	0.819836846382962
Fibroblast_alveolar	TSPAN6	0.165209390361931	5.5464163087597	0.163499126018717	0.689296535733043	0.819836846382962
Fibroblast_alveolar	NOP14	-0.156554333971083	6.39056948131027	0.16317343747891	0.689591198279974	0.820094478814679
Fibroblast_alveolar	GFM2	-0.119643412970308	5.37933696625879	0.162682943741575	0.690029637572815	0.820523019689629
Fibroblast_alveolar	MTHFD1	-0.104948691220867	6.02228711758648	0.162557518159759	0.690146728537688	0.820569387433008
Fibroblast_alveolar	FOXJ3	-0.105231102777299	6.01656331875335	0.162020604430657	0.690630851978225	0.821052088904188
Fibroblast_alveolar	ZNF449	-0.140505839454466	4.54242665661871	0.161461378837844	0.691086074688557	0.821322070723876
Fibroblast_alveolar	TRAK1	-0.143573038547044	7.23340694991641	0.1615036666191	0.691091340497348	0.821322070723876
Fibroblast_alveolar	PTGES2	-0.125851208150987	6.25761706566334	0.161508665475496	0.691092455246006	0.821322070723876
Fibroblast_alveolar	HEBP2	-0.0982576867520309	5.77645835024273	0.160958806925546	0.691590712335369	0.821821263798656
Fibroblast_alveolar	SLAIN2	0.0826587881100785	5.86663657781824	0.160801060329065	0.691733019594496	0.821897414551552
Fibroblast_alveolar	PET117	0.211275435216068	3.84904938786006	0.160133941002282	0.692168305936371	0.822321618099667
Fibroblast_alveolar	ALG6	-0.212861023337383	4.38906237030145	0.159989726223423	0.692401577309708	0.822505751587688
Fibroblast_alveolar	ACYP1	0.148377969900737	5.02289296018299	0.159377106660908	0.693011638892036	0.823137382979722
Fibroblast_alveolar	USP6NL	-0.157853968710743	5.25762052971927	0.158958177192928	0.69340358231521	0.823509826990609
Fibroblast_alveolar	ZNF254	0.167112485936141	5.43888260809102	0.158853624109863	0.693500736603832	0.82353212471705
Fibroblast_alveolar	FIS1	-0.115761536023136	7.13432031474372	0.158725926303576	0.693616280856511	0.823576253018347
Fibroblast_alveolar	PROM2	-0.139875957444223	3.70164817065327	0.158386994829355	0.693713587345242	0.823598718896774
Fibroblast_alveolar	ATG10	0.0960620086622144	5.56779278875592	0.158363820922362	0.693950543045382	0.823786956928915
Fibroblast_alveolar	ANKAR	0.164287688317265	5.35260910059319	0.158099828637406	0.694188417102358	0.823900098745937
Fibroblast_alveolar	SATB1	0.149295154376714	5.25290239048799	0.158081838806682	0.694202681469285	0.823900098745937
Fibroblast_alveolar	NDFIP2	-0.108737099918879	5.05055120219127	0.157839461907375	0.694419521605605	0.824056841217868
Fibroblast_alveolar	DMWD	-0.106548617634317	7.69899579434854	0.15768161091555	0.694569503767987	0.824056841217868
Fibroblast_alveolar	DIPK2A	0.156782560864604	5.9745540513285	0.157619188532954	0.694634107830274	0.824056841217868
Fibroblast_alveolar	CEP128	-0.12927190048666	5.30242495446751	0.157598673726811	0.694648466990259	0.824056841217868
Fibroblast_alveolar	PSMG4	0.181877373171677	4.48129005368308	0.15729094372366	0.694880271449461	0.824238768584273
Fibroblast_alveolar	IPO9	-0.0830449400280392	6.31468961236823	0.15725573793393	0.69496753691965	0.824249227950645
Fibroblast_alveolar	FMO3	0.159451684484647	6.81587468179243	0.156850992950481	0.695336500240222	0.824593748083974
Fibroblast_alveolar	SARM1	-0.115243591944777	4.71652841244667	0.156662866629531	0.695480866823629	0.824671873119949
Fibroblast_alveolar	NTHL1	-0.165086194708422	4.37317386963481	0.156536511780427	0.695560712239566	0.82467348267898
Fibroblast_alveolar	FLVCR1	0.105913725050655	4.8408696945122	0.15621594447071	0.695900280823919	0.824982991156145
Fibroblast_alveolar	NUDT19	0.131906144035819	4.67089693594017	0.155874220126018	0.696203505803192	0.825249349669917
Fibroblast_alveolar	KAT14	-0.148305973500624	4.09068917569554	0.155308650298365	0.696647138047478	0.825648469708091
Fibroblast_alveolar	RNF38	-0.113677925828975	5.3032878581036	0.155373995845258	0.696697376266483	0.825648469708091
Fibroblast_alveolar	PUM2	0.0945392325517526	6.68729530283438	0.155076351953086	0.696974872408362	0.825760442934871
Fibroblast_alveolar	EDEM3	0.115984485790927	6.51960798843673	0.155059460207617	0.696991377817015	0.825760442934871
Fibroblast_alveolar	CROT	0.139018630385152	4.16532086712196	0.154916322471708	0.697027635708515	0.825760442934871
Fibroblast_alveolar	EXOSC7	-0.0947697143122573	5.83758682724172	0.154888756642998	0.697151969013012	0.825794737083039
Fibroblast_alveolar	FAM47E	-0.195774164292461	3.95145419494121	0.154447779235524	0.69741261156014	0.825794737083039
Fibroblast_alveolar	GOLM1	-0.120998712416905	4.65652015802049	0.154470929721651	0.697501789078307	0.825794737083039
Fibroblast_alveolar	TBX3	0.114416637430036	6.42616696369609	0.154439687248912	0.697566280139293	0.825794737083039
Fibroblast_alveolar	PBXIP1	-0.105557037668644	5.55768478689785	0.154426935908343	0.697578770942377	0.825794737083039
Fibroblast_alveolar	NIT1	-0.109662434395801	6.09565018672052	0.154354091728301	0.697647817542526	0.825794737083039
Fibroblast_alveolar	AP4M1	-0.124506794158213	5.82074333378945	0.154336236268096	0.697664491741872	0.825794737083039
Fibroblast_alveolar	UBR5	-0.0738164603453794	7.23559319665685	0.15430698496664	0.697685341304476	0.825794737083039
Fibroblast_alveolar	ADAMTS2	-0.124862434615845	9.20640605096099	0.153498863510328	0.698431998537724	0.826585380562725
Fibroblast_alveolar	RHOBTB1	0.0861450082149738	6.46574643188351	0.153344233225112	0.698584945517061	0.826673276556792
Fibroblast_alveolar	ZNF639	-0.191343124478325	4.67913141709734	0.153116239255454	0.698764161466364	0.826792234744041
Fibroblast_alveolar	CSE1L	0.131830040397549	4.34982412593418	0.152975919880978	0.698859837776562	0.826812331439965
Fibroblast_alveolar	SMPD1	0.190831860043203	4.91981592918571	0.152498844269022	0.69935495122498	0.827299049062324
Fibroblast_alveolar	YES1	0.216925007533685	5.56012747916503	0.152439040723418	0.699428709700259	0.827299049062324
Fibroblast_alveolar	CETN2	0.152029063921141	3.62323523151172	0.151888181388503	0.699720981672689	0.827551593250219
Fibroblast_alveolar	CD74	-0.244091423600284	7.18194674335213	0.151846230839743	0.699981235296414	0.827766217136682
Fibroblast_alveolar	SAYSD1	-0.191421775195111	3.49498211417445	0.151265950101332	0.700244748651408	0.827984647094344
Fibroblast_alveolar	ERO1B	-0.109537772623667	5.98429518468275	0.151371225428404	0.700432785233573	0.828038395467968
Fibroblast_alveolar	SOCS5	0.36223057941364	5.97202391152739	0.15135300278992	0.70044782134951	0.828038395467968
Fibroblast_alveolar	RMND5A	0.184996830269814	5.64356987311577	0.151028700994991	0.700752138612649	0.828304952233446
Fibroblast_alveolar	ATP2A3	0.182770345352196	4.24511875839185	0.150665647178472	0.701010530966255	0.828431868667672
Fibroblast_alveolar	RBMXL1	0.29005387899774	5.01665669104049	0.15059665448845	0.701143551561989	0.828431868667672
Fibroblast_alveolar	TAMM41	0.102769593517213	6.18490666956309	0.150613890699435	0.701143787504119	0.828431868667672
Fibroblast_alveolar	BRPF3	-0.115885514799658	5.95767749698259	0.150582037978052	0.701174893695784	0.828431868667672
Fibroblast_alveolar	UQCC2	0.146833057586657	5.05965472950562	0.15040993486608	0.701322360466144	0.828512934722034
Fibroblast_alveolar	PIGP	0.195986287927773	4.31741762251483	0.150049640266785	0.701602450639146	0.828620369574445
Fibroblast_alveolar	POLR1C	0.15395846296499	4.06212962471731	0.14996998825344	0.701635679221672	0.828620369574445
Fibroblast_alveolar	ADIPOR2	-0.232811412859622	4.57196396912896	0.149958334572982	0.701717209318066	0.828620369574445
Fibroblast_alveolar	DAAM2	-0.154467179909782	6.81257744232838	0.149938609154535	0.701777683891461	0.828620369574445
Fibroblast_alveolar	APH1A	-0.147032523786856	5.26290973086811	0.149689907615269	0.702010105032672	0.828620369574445
Fibroblast_alveolar	GEN1	0.152990909288651	4.43973997680984	0.149596459343639	0.702045942081832	0.828620369574445
Fibroblast_alveolar	MFSD6	-0.213355797423816	4.25844401482143	0.149431558009072	0.702174502788135	0.828620369574445
Fibroblast_alveolar	DTD1	0.0996578589829281	5.18290874091492	0.149478049297035	0.702206878773635	0.828620369574445
Fibroblast_alveolar	SEH1L	0.120437206390182	5.66550683431309	0.149467358400846	0.702225010012214	0.828620369574445
Fibroblast_alveolar	CRK	-0.0985978355081648	6.6177474449471	0.149407143169964	0.702281050975582	0.828620369574445
Fibroblast_alveolar	DDHD2	0.0809702342439337	6.67038021223069	0.149330794432189	0.702352700128532	0.828620369574445
Fibroblast_alveolar	ITGA10	0.187044550679023	3.87940448457168	0.149163834565587	0.702359666073095	0.828620369574445
Fibroblast_alveolar	SREK1IP1	0.315281939128704	4.53065432162952	0.149143148072065	0.702482972721367	0.828672796046188
Fibroblast_alveolar	UBE2V1	0.199561710934772	5.85822315118821	0.14909068142338	0.702581855876593	0.828696403198851
Fibroblast_alveolar	RNF212	-0.14865685985901	4.60911893552162	0.148818141745037	0.702800735366594	0.828804467346909
Fibroblast_alveolar	DEPP1	-0.247246798377349	10.5697049664221	0.148793880513358	0.702853209536551	0.828804467346909
Fibroblast_alveolar	PAGR1	-0.159548725655164	6.27538451725651	0.14874508433132	0.702910117876493	0.828804467346909
Fibroblast_alveolar	GDI1	-0.0861351221906364	8.25130116917056	0.148372437807325	0.703254791136209	0.82901449654621
Fibroblast_alveolar	RICTOR	0.086787041262827	5.84406464797102	0.148342446038349	0.703292071476658	0.82901449654621
Fibroblast_alveolar	PCDHB2	0.228170683612161	4.10710704658732	0.148195365120661	0.703324947388685	0.82901449654621
Fibroblast_alveolar	ZNF688	-0.145138132872245	3.7198372576391	0.147715080897154	0.703684129775845	0.829344829114392
Fibroblast_alveolar	FKBP3	0.122672071432516	4.30370634127616	0.147540315566416	0.703981053838198	0.829601719681241
Fibroblast_alveolar	SMYD2	0.0946967939231253	5.05042883432205	0.1474488190433	0.704129006475192	0.829683017947162
Fibroblast_alveolar	ATAD3A	0.142104285838778	4.28076168550105	0.147275875179838	0.704229735710028	0.829708660361658
Fibroblast_alveolar	LSP1	0.221381763432862	3.64558366967306	0.146799048132388	0.704549860537878	0.829809959388725
Fibroblast_alveolar	ASMTL	-0.105347460785525	6.27302884534534	0.147019521541133	0.704552046348199	0.829809959388725
Fibroblast_alveolar	FRA10AC1	0.0930295118642618	6.82972989785996	0.146946556483857	0.70461844033903	0.829809959388725
Fibroblast_alveolar	DSCC1	0.149720231297341	3.69251085323977	0.146722600506056	0.704633132270216	0.829809959388725
Fibroblast_alveolar	MTREX	-0.0859157387908655	6.55170708864275	0.146815933328166	0.704745107897891	0.829809959388725
Fibroblast_alveolar	LAPTM4B	-0.202851094324636	5.61444987762189	0.146744787372441	0.704814921364191	0.829809959388725
Fibroblast_alveolar	TPPP3	-0.251676788282016	6.44190032868447	0.146687936781692	0.704868553111675	0.829809959388725
Fibroblast_alveolar	MSRA	-0.110816696926501	5.72561393375857	0.145825436368317	0.70569550578007	0.830605469130451
Fibroblast_alveolar	NDUFV1	-0.100834850263032	8.2806836033756	0.145808435020095	0.705702391065721	0.830605469130451
Fibroblast_alveolar	LRIG1	0.142680385562785	5.63048471378401	0.145660504737395	0.705851851426744	0.830688329182437
Fibroblast_alveolar	RUFY2	0.0768798065669168	7.23864477197347	0.145460289848846	0.706040116269269	0.830803454069228
Fibroblast_alveolar	NFIX	0.088688974416968	7.39616435534178	0.145389041727207	0.706107818105854	0.830803454069228
Fibroblast_alveolar	CAND1	0.156683406430616	6.5768890312407	0.145269370412533	0.706226955628689	0.830838120866591
Fibroblast_alveolar	SIK2	-0.158124278786215	7.39895793841606	0.145053999076813	0.706430122427552	0.830838120866591
Fibroblast_alveolar	GNAI1	0.148662811893729	6.5576451632191	0.14483448232692	0.706645560678187	0.830838120866591
Fibroblast_alveolar	GOLGA7	-0.128270593203545	5.09602824769546	0.144784384753977	0.706685327883178	0.830838120866591
Fibroblast_alveolar	ADO	0.152248764563094	3.88087231518691	0.144593353164751	0.706729187383057	0.830838120866591
Fibroblast_alveolar	SELENOK	0.192458944599558	5.37695600038577	0.14474201154572	0.706731569472249	0.830838120866591
Fibroblast_alveolar	TMEM106C	0.168768261711278	5.20931719319729	0.144696142640572	0.706772137507569	0.830838120866591
Fibroblast_alveolar	C19orf33	-0.20399745136296	3.98662396950527	0.144537922948456	0.706799101829268	0.830838120866591
Fibroblast_alveolar	SLC37A3	0.10949776331356	6.77242476669774	0.144622281961342	0.706848954261584	0.830838120866591
Fibroblast_alveolar	DBNL	-0.0898742732602513	7.52786170340302	0.144114237810404	0.707335449731543	0.831316954175539
Fibroblast_alveolar	SETDB1	-0.129245444674058	6.69650613503264	0.143338204130834	0.708090580177321	0.832111366281524
Fibroblast_alveolar	ZNF69	0.259928032313208	4.72619691406227	0.142620213561917	0.708757857804866	0.832802372171296
Fibroblast_alveolar	CTSS	0.213540553458091	4.29145370371777	0.142448500988013	0.70888049212429	0.832813426973927
Fibroblast_alveolar	UPF3A	0.0894800319881235	5.77318864494015	0.14247971657028	0.708925791458532	0.832813426973927
Fibroblast_alveolar	ZNF513	0.113929836465122	5.24741905707876	0.14223379698584	0.709158105913355	0.832993205011919
Fibroblast_alveolar	SAP30L	0.0911162822378238	6.17877884207834	0.141941221775945	0.709449990390111	0.833242907336117
Fibroblast_alveolar	KANK1	0.166779681805786	4.85084059975824	0.141371275558436	0.709983001465555	0.833775723303742
Fibroblast_alveolar	HUS1	0.0732112852489807	6.1971468525938	0.141037482931937	0.710332152614555	0.834065019294355
Fibroblast_alveolar	LUC7L2	-0.0901521259468641	9.02717999376963	0.140970518814899	0.710388108657579	0.834065019294355
Fibroblast_alveolar	COPZ2	-0.120458288678076	4.69423564922418	0.140618039486769	0.710710762501438	0.834350612469565
Fibroblast_alveolar	LRRK2	0.106813378166131	6.44345981516786	0.139904589968995	0.711441357508115	0.835114997579909
Fibroblast_alveolar	MTHFD2	-0.236980657812569	6.02324856454978	0.139735378987985	0.711610290876856	0.835219987292575
Fibroblast_alveolar	PSPH	0.107123950848184	4.0634759112219	0.139396147649181	0.711832146658623	0.835387061872239
Fibroblast_alveolar	C21orf91	0.164382352529793	4.13636961550822	0.139300761989519	0.711938718230575	0.835418819795471
Fibroblast_alveolar	C2	0.116909286447158	5.58090594618021	0.138938543228574	0.712391964228392	0.835812365925831
Fibroblast_alveolar	MIEN1	-0.160824937152895	4.0389312668712	0.138512778179472	0.712695414476005	0.835812365925831
Fibroblast_alveolar	CMYA5	-0.233188404973296	4.73648625310758	0.138556916693092	0.71274156468088	0.835812365925831
Fibroblast_alveolar	PKNOX1	0.0896263000318083	5.40553927947401	0.1385680585511	0.712755681616616	0.835812365925831
Fibroblast_alveolar	EI24	0.191956857917225	5.08043434297484	0.138527533960312	0.712786456447503	0.835812365925831
Fibroblast_alveolar	PCED1A	0.087857580161398	8.13649143643167	0.138449189436319	0.712868439872766	0.835812365925831
Fibroblast_alveolar	ISY1	-0.0855603830799998	5.76913398027683	0.138417329138326	0.712908779184072	0.835812365925831
Fibroblast_alveolar	RFTN1	-0.129506372030436	6.67425761051394	0.138269314011938	0.713052490712863	0.835812365925831
Fibroblast_alveolar	SCARF1	0.148737520319325	5.00464659046831	0.138208976742607	0.713099034103618	0.835812365925831
Fibroblast_alveolar	FGF14	0.173593098174202	4.31412317805966	0.13811995081711	0.713131163460765	0.835812365925831
Fibroblast_alveolar	TSPAN33	-0.215843002684272	3.50541442923325	0.137898993633355	0.713149125394982	0.835812365925831
Fibroblast_alveolar	FBXW2	0.0645239233285498	6.66306693016843	0.137347965062178	0.713965303698394	0.836675601824563
Fibroblast_alveolar	TPRA1	-0.0736728174907297	6.36665764807812	0.137173318819181	0.714140542117404	0.836787629756615
Fibroblast_alveolar	RABGAP1L	0.0765845002085098	7.73199250386594	0.136915554134091	0.714390113676961	0.836911812294202
Fibroblast_alveolar	JMJD1C	-0.133201452908554	8.23478431597438	0.136868897200903	0.714435185662346	0.836911812294202
Fibroblast_alveolar	RRAS2	0.191753432734047	5.77991108011425	0.136755557784241	0.714555795291412	0.836911812294202
Fibroblast_alveolar	CD151	-0.0946046366629792	7.02376485331517	0.136742672047645	0.714565134490462	0.836911812294202
Fibroblast_alveolar	ISLR	0.30282301685219	6.67808740052948	0.136590962994238	0.714717769696811	0.836997281119527
Fibroblast_alveolar	UGDH	0.142820849005805	5.34211731733268	0.136503070396384	0.714802807537142	0.837003577264321
Fibroblast_alveolar	NUP50	-0.135834010195103	5.35227688151351	0.136321941483234	0.714985147033843	0.837084895945242
Fibroblast_alveolar	CYP20A1	0.119015331264969	6.61531359947069	0.136221013087905	0.715086997523248	0.837084895945242
Fibroblast_alveolar	SNX6	0.0933301297167529	6.31579376837072	0.136198037437272	0.715111261635528	0.837084895945242
Fibroblast_alveolar	GPC6	0.186833855383743	4.31583866608077	0.135977211226876	0.715262098855345	0.837168193458071
Fibroblast_alveolar	CTR9	0.0929799617106707	5.26578573786849	0.135801362529928	0.715501713129712	0.837209310512749
Fibroblast_alveolar	SPATA33	-0.154054077870662	5.48288322289982	0.135794253009025	0.715513870551911	0.837209310512749
Fibroblast_alveolar	LYRM4	0.131005354211982	3.70920805718132	0.135544972824265	0.715574395594876	0.837209310512749
Fibroblast_alveolar	TCAF1	0.115067814564028	6.54098306644285	0.13569170822934	0.7156159529566	0.837209310512749
Fibroblast_alveolar	PSMA2	0.19099112495871	3.92087214773341	0.135049668761028	0.716123931089329	0.837710325535023
Fibroblast_alveolar	PTPRJ	0.183571861305863	3.51140591497497	0.134691038964236	0.716375849751808	0.837911728079956
Fibroblast_alveolar	IGSF8	0.14535174534823	5.26034253427475	0.13468081491566	0.716623615127348	0.838108228421978
Fibroblast_alveolar	MAK16	-0.108256130986778	5.06237222355539	0.134499023391929	0.716801761447275	0.838175989478223
Fibroblast_alveolar	CSTB	0.187712435522778	4.01867718518638	0.134356285990074	0.71684110035703	0.838175989478223
Fibroblast_alveolar	TNFSF13B	-0.162088213401364	4.6377233452794	0.134197609481523	0.71708028134014	0.838308776469006
Fibroblast_alveolar	ALDH3B1	0.140079364468775	4.80594396150057	0.134174760705586	0.717114236499803	0.838308776469006
Fibroblast_alveolar	ISM1	-0.207368756766073	4.09197243695808	0.133820228231093	0.717388143622878	0.838535679724728
Fibroblast_alveolar	NDUFB9	-0.134222995460004	5.3481636267236	0.133804825565394	0.717508187844119	0.838582706304578
Fibroblast_alveolar	CTSZ	0.147934770546707	6.17355482184497	0.133560012086085	0.717758112792005	0.838778559023117
Fibroblast_alveolar	NR3C2	0.113384385896402	5.81390643943814	0.133483413608589	0.717835424263431	0.838778559023117
Fibroblast_alveolar	SNX17	0.112199527208787	5.78225383844861	0.133269392925788	0.718051454343145	0.838937688289049
Fibroblast_alveolar	SLC35E1	0.0979438006723771	5.32298508140955	0.133165971889465	0.718151148768463	0.838941761748758
Fibroblast_alveolar	COQ5	0.0854540459723605	4.81468846899247	0.13308477058603	0.718214632809563	0.838941761748758
Fibroblast_alveolar	PTPN2	0.13854870140103	5.35132944642724	0.132907198577727	0.71841301610828	0.838991279596022
Fibroblast_alveolar	CHDH	-0.161754390742228	4.24944250917905	0.132749990806309	0.718497748314942	0.838991279596022
Fibroblast_alveolar	TMEM175	-0.0951190097649408	6.78566766372295	0.132788564971929	0.718535163571462	0.838991279596022
Fibroblast_alveolar	UBE2L6	0.103221147220777	5.50989022732258	0.132739610817156	0.718585166833614	0.838991279596022
Fibroblast_alveolar	SNX19	0.132313048627016	6.59614967546136	0.13266125490344	0.718664772392371	0.838991279596022
Fibroblast_alveolar	GPR161	0.121533414164252	5.31905971144786	0.132527428552496	0.7187970267674	0.838991279596022
Fibroblast_alveolar	ZFP90	0.0841762828893821	6.06370102629257	0.132514019045959	0.718815979720509	0.838991279596022
Fibroblast_alveolar	KLHL7	-0.086817332691882	5.35916305936933	0.132306787287061	0.719022707364517	0.839081371971841
Fibroblast_alveolar	IFT27	-0.133729456559265	5.92102125751113	0.132275398199369	0.719058863244611	0.839081371971841
Fibroblast_alveolar	UNC50	0.0721779392634231	6.36391199744696	0.132200729784078	0.719132745275191	0.839081371971841
Fibroblast_alveolar	CPE	0.24849915775622	4.93092860770546	0.1318769309332	0.71944357270866	0.83935083482677
Fibroblast_alveolar	SYNGR1	-0.11589703723561	5.61136809424375	0.131700190877663	0.71964195214346	0.839463490780264
Fibroblast_alveolar	TBKBP1	-0.111511210591545	6.5829246076813	0.131641816630087	0.719699926234759	0.839463490780264
Fibroblast_alveolar	SESTD1	-0.0977068154802429	5.86441102652597	0.131440857631702	0.719906661207052	0.839491793516797
Fibroblast_alveolar	TMSB4X	-0.2117190711938	11.0106208401947	0.131339233851004	0.719999525612191	0.839491793516797
Fibroblast_alveolar	BBX	0.0830127478004564	5.72065496712161	0.131234816367357	0.720115336551985	0.839491793516797
Fibroblast_alveolar	CHIC2	-0.151974803491138	8.208180579801	0.13122404827841	0.720118456425688	0.839491793516797
Fibroblast_alveolar	TXNIP	0.1638137412168	8.26035251539875	0.131218857809929	0.720123682779755	0.839491793516797
Fibroblast_alveolar	THYN1	-0.119229221537398	5.58300634019311	0.131060312551012	0.7202932960011	0.839596367992407
Fibroblast_alveolar	GPR155	-0.161420585552641	3.45006697817179	0.130583483888658	0.720500398976904	0.839643870581167
Fibroblast_alveolar	CHPF2	-0.127418399687071	6.20383523448294	0.130789601782818	0.72057009629973	0.839643870581167
Fibroblast_alveolar	OBI1	0.151177940372092	3.50069148147859	0.130543497963939	0.72057378709721	0.839643870581167
Fibroblast_alveolar	MCM4	0.149826562550742	3.53003892121522	0.130316930531059	0.72081694043387	0.839764678331323
Fibroblast_alveolar	TMBIM1	-0.128426486588766	6.80723151764702	0.130525008257167	0.72083731168461	0.839764678331323
Fibroblast_alveolar	TM4SF1	0.197989409908587	3.97582853686327	0.130308278722042	0.720938565647162	0.839780874311385
Fibroblast_alveolar	HPS4	0.0742463950734567	5.79350114761805	0.130357632195483	0.721011065686019	0.839780874311385
Fibroblast_alveolar	PIK3CA	-0.120073344156116	5.38730828223119	0.129954402310608	0.721421278033837	0.84016552519414
Fibroblast_alveolar	JTB	0.0818835768239728	5.68647701608702	0.129769742341187	0.721612735983419	0.840227419226831
Fibroblast_alveolar	INKA2	0.16968920574148	3.60137829956652	0.129533790426947	0.721641689096427	0.840227419226831
Fibroblast_alveolar	GNG2	-0.128509627186028	5.21337987588236	0.129665084097033	0.721714329353969	0.840227419226831
Fibroblast_alveolar	SYPL1	0.23531705275126	4.88317845754717	0.129252951868226	0.722122888934608	0.840408490133089
Fibroblast_alveolar	RBL1	-0.118218159150319	4.36374509685731	0.129204667261605	0.722131190212566	0.840408490133089
Fibroblast_alveolar	CHEK2	0.111544994374912	4.75760664763191	0.129236623150838	0.722133752910354	0.840408490133089
Fibroblast_alveolar	ZDHHC15	-0.111943155491716	4.52697050765913	0.129164909696188	0.722189802742139	0.840408490133089
Fibroblast_alveolar	PLSCR1	0.141391197344703	6.53267727756612	0.128826274720825	0.722581059328025	0.840770674458422
Fibroblast_alveolar	SEC61G	-0.212737631633528	3.4444187877955	0.127874986347256	0.723283340718669	0.841312730602619
Fibroblast_alveolar	LRRC8D	0.175012967525098	3.13253160092009	0.127749426510156	0.723317271073102	0.841312730602619
Fibroblast_alveolar	MSMO1	0.208444130129455	3.50214633791339	0.12779528409017	0.723405391992021	0.841312730602619
Fibroblast_alveolar	PCDHB16	0.188048567926063	4.97675575712162	0.127996672704653	0.723422479870369	0.841312730602619
Fibroblast_alveolar	SYNJ1	0.0951866401549857	4.87974352277484	0.127969041843528	0.723447275244566	0.841312730602619
Fibroblast_alveolar	COPS7A	-0.0837496722794187	5.97369485965904	0.127761013669647	0.723682886857663	0.841335398179502
Fibroblast_alveolar	SH2B1	0.092211294543058	7.3861099445416	0.127725028942145	0.723713730190989	0.841335398179502
Fibroblast_alveolar	ATP7B	-0.14924433162799	3.5724886924022	0.127397862643208	0.723826343970089	0.841335398179502
Fibroblast_alveolar	CAMTA1	0.107754475386493	5.76836093043537	0.127587597400408	0.723861304307934	0.841335398179502
Fibroblast_alveolar	TPM4	-0.320107213981276	7.00880969472619	0.127578834092812	0.723867136151394	0.841335398179502
Fibroblast_alveolar	BAHD1	0.11094286924149	5.10908268164934	0.127079034199828	0.724378254272302	0.841836336427284
Fibroblast_alveolar	MAPKAPK3	-0.100638722364699	5.21353587169009	0.126856892698436	0.724613063040114	0.842016086414784
Fibroblast_alveolar	ATPAF1	-0.10226985355025	5.00797273863779	0.126751075648812	0.724716267400416	0.842042886384626
Fibroblast_alveolar	PAPLN	-0.0846446120842061	8.80318233109708	0.126258259460656	0.725233053648182	0.842467597850108
Fibroblast_alveolar	WDR44	0.0926407664195747	5.14455246247856	0.126224049393139	0.725268377669914	0.842467597850108
Fibroblast_alveolar	XPA	-0.13800364829965	6.77775789055841	0.126178648657364	0.725322346069485	0.842467597850108
Fibroblast_alveolar	UQCC3	-0.173388878070396	3.39071124644382	0.125687504342041	0.725542549542586	0.842630216430192
Fibroblast_alveolar	ZNF596	0.107837200214791	4.3598542112368	0.12553765065571	0.72593244578352	0.842989854978718
Fibroblast_alveolar	TUT1	-0.11127370731242	4.82509244455419	0.125479248376259	0.726033170385653	0.843013650264345
Fibroblast_alveolar	NDUFB6	-0.0927119145545713	5.01059634081142	0.125150402249588	0.726385782803329	0.843329880653545
Fibroblast_alveolar	ALG14	-0.189089797728531	3.87687915237209	0.124905318821024	0.726507771705209	0.843342973955814
Fibroblast_alveolar	PWWP2A	0.0877276769170549	6.31133917328507	0.124997948078432	0.726557590201582	0.843342973955814
Fibroblast_alveolar	PIGS	0.0982088117762997	5.11676078779611	0.124237132944694	0.727346481995262	0.844165413268996
Fibroblast_alveolar	MAP4	-0.0911929800307746	8.71562628137914	0.123538959244071	0.728082755148713	0.844926607946491
Fibroblast_alveolar	SGMS1	-0.100204730649499	6.09870383821679	0.123189746214817	0.728460580680475	0.845246023035995
Fibroblast_alveolar	ARL3	-0.121110658526219	4.58619048558295	0.123097764738256	0.728518890702767	0.845246023035995
Fibroblast_alveolar	PARD6G	0.120634448309737	4.16855871359037	0.122889929460554	0.72869070514214	0.845293446744331
Fibroblast_alveolar	DDAH1	-0.10760879925421	5.25669303907625	0.122938144136082	0.728720666280589	0.845293446744331
Fibroblast_alveolar	DISP1	-0.134344702874918	4.95872115460058	0.122641360632511	0.729025080200719	0.845553208706144
Fibroblast_alveolar	NID2	0.129975322198543	6.08839677149527	0.122429719162763	0.729263835041854	0.845736767636287
Fibroblast_alveolar	GOLPH3	-0.0799387205538808	6.63737968974393	0.122002838776629	0.729714975646666	0.846166565403324
Fibroblast_alveolar	TMTC4	-0.157888875152319	3.68279278594759	0.120923762338042	0.730672677071997	0.847183603839712
Fibroblast_alveolar	XAB2	0.0802286809900566	6.34978168569967	0.120845498984546	0.730948152073741	0.847387619084492
Fibroblast_alveolar	SCRN2	0.104769851621303	5.77430606643997	0.120788127136393	0.731009934270661	0.847387619084492
Fibroblast_alveolar	ATP6V0A2	0.090098926716257	5.91154416395393	0.119964324157353	0.731891603364808	0.848316059189634
Fibroblast_alveolar	AFG1L	0.112828440329888	3.9702384994012	0.11926297463477	0.732525758858176	0.848957439700293
Fibroblast_alveolar	NT5DC1	0.110582685265868	4.94283687413889	0.11920409400301	0.732691673496446	0.849056072948843
Fibroblast_alveolar	AMT	0.159557008720152	7.37875134965758	0.118946178240952	0.732980121878347	0.849287938217167
Fibroblast_alveolar	MED13	-0.0949116952368302	5.95782403317318	0.118883855682594	0.733053422641238	0.849287938217167
Fibroblast_alveolar	ADAMTS17	0.126678760788039	7.5300095595229	0.118437656743439	0.733527964559963	0.84974402686125
Fibroblast_alveolar	IFT172	-0.0807709133239389	6.77382976024446	0.118192574845985	0.733796133240746	0.849945007858841
Fibroblast_alveolar	LIN7B	0.136378255418522	3.76642938892688	0.117937707011503	0.733912981287472	0.849945007858841
Fibroblast_alveolar	NUP155	0.0980477159998483	5.20738435027928	0.11805128848818	0.73394413784175	0.849945007858841
Fibroblast_alveolar	DAP3	-0.069769840838428	6.19681190498228	0.117889914872796	0.734126230883801	0.849985436432764
Fibroblast_alveolar	ZDHHC14	0.0950047599214203	6.95398869551689	0.11787295768668	0.734140842831192	0.849985436432764
Fibroblast_alveolar	HEXB	0.119778144014108	5.88087163296371	0.117768835216725	0.734257002228329	0.850024984604867
Fibroblast_alveolar	SETMAR	0.114901125099736	5.59901802618102	0.117694112065097	0.734336802632377	0.850024984604867
Fibroblast_alveolar	SMAD1	0.103767321301699	4.41536294215917	0.117257561271384	0.734758634034851	0.850419582265277
Fibroblast_alveolar	FMNL1	0.155673540794367	4.49141637094462	0.117092164954901	0.734945496629033	0.850542166877547
Fibroblast_alveolar	PPM1F	0.0992359365829505	5.65580261989441	0.116919547521884	0.735178105328597	0.850717659987618
Fibroblast_alveolar	EGLN1	-0.107938020242105	6.40632536495426	0.116812874409948	0.735294408731159	0.85075854559391
Fibroblast_alveolar	IGFN1	0.261022315383329	4.9056342293615	0.116376376481397	0.735751599821782	0.851139122079165
Fibroblast_alveolar	MTM1	-0.0880452923260692	4.67384038776741	0.116334851322543	0.735785347467884	0.851139122079165
Fibroblast_alveolar	STS	0.124199906528418	4.35147706027745	0.116168886860586	0.73593663094598	0.851220407458104
Fibroblast_alveolar	ADH1A	0.152877385928608	4.20444364001715	0.115931866151267	0.736177340461152	0.851290471710374
Fibroblast_alveolar	BIRC6	-0.0633060354408163	6.77916696475793	0.115949656839997	0.736233548661215	0.851290471710374
Fibroblast_alveolar	SEC24C	-0.0955089112192382	6.22732666531529	0.115909483529633	0.73628007895281	0.851290471710374
Fibroblast_alveolar	PPP1R7	-0.0818366667837734	5.97092615835512	0.115862239115939	0.736332321528301	0.851290471710374
Fibroblast_alveolar	TRUB1	0.138352762897665	4.49376426672382	0.115756221859279	0.736402312494107	0.851290471710374
Fibroblast_alveolar	KDM4A	-0.0733996670558601	6.43817989524207	0.115457690802864	0.736773555380718	0.851625934695842
Fibroblast_alveolar	TBP	-0.125168898504181	5.49187857857868	0.11535179341813	0.736889064148524	0.851665757013369
Fibroblast_alveolar	M6PR	-0.0732834158398944	6.46745579763222	0.115020654130658	0.737252592805582	0.851992190124093
Fibroblast_alveolar	DERL2	0.0772784406231157	5.48125390695564	0.114923611327768	0.737357662554447	0.852019901073307
Fibroblast_alveolar	GTPBP1	0.0956528896632237	6.92392463539829	0.114676630642119	0.737627876129216	0.852021370140744
Fibroblast_alveolar	EXOC8	-0.1240981797352	4.64287643169561	0.114617475576308	0.737663946240471	0.852021370140744
Fibroblast_alveolar	DAZAP1	-0.0858007528602229	6.18387206827309	0.11460996818741	0.737704907886588	0.852021370140744
Fibroblast_alveolar	ZNF277	0.0929831377814601	5.3789088582913	0.114603892672313	0.737707605103283	0.852021370140744
Fibroblast_alveolar	ZNF282	-0.104231994017606	6.10947936859637	0.114470503039742	0.737858608796965	0.852021370140744
Fibroblast_alveolar	ABCC9	0.166660180395358	7.16859752715105	0.114422338299925	0.737906517760167	0.852021370140744
Fibroblast_alveolar	CDC123	-0.107160754604394	5.2059222299098	0.114402658193404	0.73792656974215	0.852021370140744
Fibroblast_alveolar	TIMM10	0.146975032431739	4.80679081766817	0.114229680691822	0.738100629563576	0.852128701771727
Fibroblast_alveolar	ERG28	0.159970604183608	4.24501146818173	0.114006981593821	0.738296551711985	0.852261246851003
Fibroblast_alveolar	EIF4G1	-0.0989206954972293	6.5316197800225	0.113946333147235	0.738434400011904	0.852312075691245
Fibroblast_alveolar	PDE6D	-0.0930002371741302	4.56357637420553	0.11385046150655	0.738502820699828	0.852312075691245
Fibroblast_alveolar	VDAC1	-0.304691302705309	4.45850498172053	0.11362551745172	0.738739895464299	0.852425462639443
Fibroblast_alveolar	PTP4A3	-0.116518982243124	4.78360684787864	0.11362877186139	0.738763325668104	0.852425462639443
Fibroblast_alveolar	PURB	-0.0885508924225538	6.31534298499821	0.113313276659598	0.739134849526282	0.852760498953842
Fibroblast_alveolar	PLAAT3	0.130496556375688	4.06774680857623	0.113133213892345	0.739236870889269	0.852784563288708
Fibroblast_alveolar	DIXDC1	-0.117996341422869	5.72172672061581	0.11301711074576	0.739463619248746	0.85295249176052
Fibroblast_alveolar	FBL	0.106839989552168	4.74511602911964	0.112487771173005	0.740024927864221	0.853506247757341
Fibroblast_alveolar	PAIP1	-0.267914565925607	3.58228509566967	0.112175866700513	0.74017624300928	0.853508279125732
Fibroblast_alveolar	DYNC1I2	0.1015834147168	6.77909301784063	0.112299747730943	0.740257029842331	0.853508279125732
Fibroblast_alveolar	ARMC2	0.0929053267660941	6.06232222678418	0.112270189260494	0.74029252060602	0.853508279125732
Fibroblast_alveolar	AGK	-0.113178570000209	4.89232078805514	0.112100735942544	0.740464148098121	0.853508279125732
Fibroblast_alveolar	TMEM109	-0.228930392770048	5.84074481389456	0.112100534027776	0.740482482521348	0.853508279125732
Fibroblast_alveolar	FAM49B	0.144068207670614	3.55312062771122	0.111882002407341	0.740514083231196	0.853508279125732
Fibroblast_alveolar	ATL3	0.0969110413218094	5.48313308272982	0.111949885977336	0.740646776669919	0.853510451498195
Fibroblast_alveolar	ACAD10	0.0834127466064621	4.94130876208655	0.111909632797628	0.740678433117021	0.853510451498195
Fibroblast_alveolar	MAPK3	0.0885142683175617	6.11912536822028	0.111752627431252	0.740869000091523	0.853636427674266
Fibroblast_alveolar	RARG	0.138526625479923	4.71535838245614	0.111499781823426	0.741123837288986	0.853750154612277
Fibroblast_alveolar	SLC2A9	-0.0986937366146778	5.09659770110015	0.11151043078477	0.741130214163756	0.853750154612277
Fibroblast_alveolar	TMX3	-0.0901965198228963	5.90331799913914	0.11109914620481	0.741599792781791	0.854151047522972
Fibroblast_alveolar	FNBP1	0.0779160612125773	6.57295478102117	0.111060388670109	0.741640811511571	0.854151047522972
Fibroblast_alveolar	ELP3	0.0760407591157816	5.86938302780712	0.110885713400282	0.741838022842122	0.85418801343632
Fibroblast_alveolar	FNDC4	-0.210742230114747	4.31093010846301	0.110776533929588	0.741895076896403	0.85418801343632
Fibroblast_alveolar	MLLT3	-0.149991554709221	4.64617989622211	0.110746271279063	0.741962759459621	0.85418801343632
Fibroblast_alveolar	FAM20B	0.110104721913267	4.56639911961885	0.110708833502575	0.741998096377015	0.85418801343632
Fibroblast_alveolar	HADHA	0.116373077329671	6.0836392691527	0.110635079068697	0.742118870515839	0.854233454481805
Fibroblast_alveolar	DENND1B	0.100169648189199	4.26080566646117	0.110444337235797	0.742264371185069	0.854307344511066
Fibroblast_alveolar	SYBU	0.222404070824212	3.74934084350435	0.109712888759789	0.742997041627993	0.855056945934865
Fibroblast_alveolar	NFATC3	-0.150237006155703	5.20771235834317	0.109421696767935	0.743478268834058	0.855434511739465
Fibroblast_alveolar	ARHGEF28	-0.132557744754977	5.71609171806681	0.109418698775796	0.743487956715027	0.855434511739465
Fibroblast_alveolar	ITPR1	0.109491694680888	8.25251537241526	0.109054474694638	0.743891337349796	0.855778469860135
Fibroblast_alveolar	BCL9	0.109903413561196	4.33687526025217	0.108804282252126	0.744122826780303	0.855778469860135
Fibroblast_alveolar	CXorf38	0.0993656680372225	4.74550794184593	0.108693777747432	0.744281942603137	0.855778469860135
Fibroblast_alveolar	NEMP1	-0.0756011186465726	5.66545333284141	0.10868255192524	0.744319815611571	0.855778469860135
Fibroblast_alveolar	ARHGAP24	-0.117565239524759	6.77539752869381	0.108597108079308	0.74441418589175	0.855778469860135
Fibroblast_alveolar	RAMAC	0.280778831558653	3.72467205083679	0.108440385769945	0.744432181841693	0.855778469860135
Fibroblast_alveolar	EXT2	-0.111606243806814	5.73955679202212	0.108534169493355	0.74448836973411	0.855778469860135
Fibroblast_alveolar	BOK	-0.122793897532563	5.75262574894836	0.10845267602896	0.744580867409597	0.855778469860135
Fibroblast_alveolar	KBTBD4	0.156371003454577	3.60642978084022	0.108272954610978	0.744591510829623	0.855778469860135
Fibroblast_alveolar	ZNF235	0.101846058015152	4.45703387846433	0.108392917379217	0.744601386833668	0.855778469860135
Fibroblast_alveolar	PPP6R1	0.089451659804169	6.57660486646415	0.108269063472154	0.744787014866086	0.855898191534285
Fibroblast_alveolar	SLMAP	-0.0729270700928717	6.15869669863125	0.108019364465733	0.745072677606193	0.856071488513166
Fibroblast_alveolar	NGDN	-0.0849434670677879	5.44600782223093	0.10797501844768	0.74512083707555	0.856071488513166
Fibroblast_alveolar	WSB1	0.0896664741774744	10.6032031928848	0.107914870690075	0.745182243641517	0.856071488513166
Fibroblast_alveolar	DHX37	0.109045462499791	5.22933359114325	0.107601200925897	0.745541605197158	0.85638480418626
Fibroblast_alveolar	PIP4P1	0.112401970694166	5.8417943546109	0.107506900531938	0.745655304161368	0.85638480418626
Fibroblast_alveolar	AMACR	-0.146700178618536	3.61511209335458	0.107295272795638	0.74569949305226	0.85638480418626
Fibroblast_alveolar	FANCI	-0.114383931107629	4.20090216156967	0.107236419605347	0.745887294039127	0.856506863220668
Fibroblast_alveolar	NIN	-0.0898705923477583	5.83672317016506	0.107012307537438	0.746220512683361	0.856761933233912
Fibroblast_alveolar	AUTS2	-0.0914467078404217	6.7115390098679	0.106964506819801	0.746272505278078	0.856761933233912
Fibroblast_alveolar	SNX30	-0.0920773515748809	5.13324920951101	0.105635365195062	0.747791032852281	0.858411491552378
Fibroblast_alveolar	NSMCE1	0.0900817131433845	5.4004215733455	0.105508010025635	0.747942211410651	0.858491240473204
Fibroblast_alveolar	PRPH2	-0.139303966676252	4.19548535031538	0.105192355411163	0.748232778530211	0.858730945277655
Fibroblast_alveolar	SFTPB	0.190336025866144	9.9913631661668	0.105167181083374	0.74832965489568	0.858748327215915
Fibroblast_alveolar	CSKMT	0.230212036448332	3.27774425462941	0.104804536479667	0.748475524845859	0.858821921978316
Fibroblast_alveolar	B3GLCT	-0.134726988620252	4.72633207488154	0.104931098986371	0.748585651346327	0.858854492104811
Fibroblast_alveolar	SSR3	0.0972243093185993	5.68848243119428	0.104720628190804	0.748853514032667	0.859068006544517
Fibroblast_alveolar	AP4S1	0.194642353757004	4.20768053642599	0.104410638157162	0.749139822830266	0.859302633021572
Fibroblast_alveolar	MOB1A	-0.152377216758445	4.14980305174793	0.104222372294481	0.749347057433016	0.859413478797944
Fibroblast_alveolar	FAM122C	0.102804177836089	5.09491044297855	0.104240570181851	0.749400046896998	0.859413478797944
Fibroblast_alveolar	RNF170	-0.0992952349164755	4.99824496283751	0.104085873618972	0.749577213428338	0.859465121753566
Fibroblast_alveolar	VANGL1	0.11507215481159	5.05936562479319	0.104059672070769	0.749608677619652	0.859465121753566
Fibroblast_alveolar	RPP38	0.118541980640543	4.67720136302597	0.10389489747008	0.749782264663172	0.859570349679863
Fibroblast_alveolar	HNRNPA3	0.131799327026077	7.34861414660471	0.103811598505139	0.749902792838783	0.859614733183187
Fibroblast_alveolar	ANKS1A	-0.0723382177885448	6.7470871019751	0.103502592145923	0.75026494065436	0.859936045757103
Fibroblast_alveolar	ACIN1	0.104591619208604	7.73522315590813	0.103194926937954	0.75061933275106	0.860248399783529
Fibroblast_alveolar	ABHD8	-0.125518373461514	3.83381974536647	0.102945502511534	0.75077744312574	0.860271569678155
Fibroblast_alveolar	ZC3HAV1	-0.163683329840047	6.44639707123368	0.103031717908063	0.750815342164469	0.860271569678155
Fibroblast_alveolar	PGAM1	-0.30710844881492	3.6322377774072	0.10266574417382	0.751042453648174	0.860271569678155
Fibroblast_alveolar	ABCD1	-0.098227534916299	5.28919381676135	0.102789928930064	0.751094068902204	0.860271569678155
Fibroblast_alveolar	BACH1	0.220636055716579	7.03809300474811	0.10277006084672	0.751117595327673	0.860271569678155
Fibroblast_alveolar	SUMF1	-0.0919086023669742	5.0622366641847	0.102753571267318	0.751130806150889	0.860271569678155
Fibroblast_alveolar	ZRSR2	0.128444701035387	4.49731752507151	0.102573601072386	0.751309214307907	0.860382116047212
Fibroblast_alveolar	NSUN4	0.0801622778610647	5.73531867452493	0.102432997405961	0.751515300369804	0.860524330970524
Fibroblast_alveolar	PRPF3	0.0894685197311272	8.4050549118176	0.102214279665843	0.751764258803997	0.860715600659649
Fibroblast_alveolar	FAM185A	-0.0983367231540275	4.61629345929588	0.101860306599011	0.752155002740212	0.86106914510693
Fibroblast_alveolar	PTGER4	0.128206045309413	6.84649981418261	0.101800025051864	0.752254915231233	0.86108970414365
Fibroblast_alveolar	DBNDD2	-0.116204440889917	4.48037351372639	0.101642661344749	0.752399718391558	0.861161638468421
Fibroblast_alveolar	BMT2	-0.20271344135701	3.36003689337841	0.101339434406532	0.752524083420778	0.861210167138886
Fibroblast_alveolar	CUTC	-0.080466099491824	5.82335012629544	0.101200526510925	0.752963627943994	0.861550103699795
Fibroblast_alveolar	AP3S2	-0.0735126736132917	5.53038096775341	0.101181072107811	0.752985114901991	0.861550103699795
Fibroblast_alveolar	BRAP	-0.100689495667937	4.68518187743866	0.10092459380067	0.753261394672054	0.861772373020391
Fibroblast_alveolar	CCM2	0.105480469154904	5.48868308994071	0.100868531428166	0.753352531313443	0.861782803104011
Fibroblast_alveolar	FKTN	0.0680661445767286	5.42729936181031	0.10078547838378	0.753450097470881	0.86180058503446
Fibroblast_alveolar	FANCE	-0.129301298404995	3.91708588384346	0.100529628900921	0.753633735070723	0.861916801391976
Fibroblast_alveolar	ALDH1A3	-0.229166904444936	4.39911370132316	0.100456955651071	0.753789055000369	0.861925196918649
Fibroblast_alveolar	CLPB	-0.0941663999979436	5.17808734337469	0.100481965622872	0.753805142712998	0.861925196918649
Fibroblast_alveolar	TXNRD1	-0.0904436831457741	7.60130987857847	0.100402744838176	0.753899634139628	0.861939440250824
Fibroblast_alveolar	C16orf74	0.154270434280921	4.00496150393238	0.100199238312452	0.754045635590647	0.862012565896086
Fibroblast_alveolar	PPIB	-0.104829169464388	6.13592983238375	0.099971203594207	0.754417218414308	0.862172604567351
Fibroblast_alveolar	SEPTIN11	0.0694573280108325	8.35004821570459	0.0999389085049782	0.754447663342436	0.862172604567351
Fibroblast_alveolar	PPP3CC	-0.0780801383577309	6.25437946525299	0.099931220128953	0.75446410780519	0.862172604567351
Fibroblast_alveolar	MTSS2	-0.132695874444751	8.47408838631564	0.0998830348678242	0.754513857332901	0.862172604567351
Fibroblast_alveolar	PSMD3	0.0631536483882328	7.00532569842693	0.0994678058650433	0.755011268369632	0.862647172331419
Fibroblast_alveolar	ZNF559	0.105703622378191	6.80623619250764	0.0987402078943675	0.755879590794668	0.863545380067368
Fibroblast_alveolar	PLCL1	-0.128098088825882	3.79715196418653	0.0984775813289379	0.756050317043459	0.863601653975059
Fibroblast_alveolar	CBX5	-0.0686842483679872	5.80036270092423	0.0985639465954478	0.756093234502386	0.863601653975059
Fibroblast_alveolar	PNO1	0.150078161745061	4.10905207738384	0.0983278947224824	0.756291103047978	0.863733763013598
Fibroblast_alveolar	GSTA4	-0.105528000627873	5.99023592260764	0.0982665001984099	0.756449513792028	0.863820784850868
Fibroblast_alveolar	CFAP36	0.077625680382761	5.69488886616228	0.0981558270967076	0.756581018725752	0.863827349902688
Fibroblast_alveolar	PLCB3	0.105861147114502	5.69164662936095	0.0981234448737869	0.756619691744022	0.863827349902688
Fibroblast_alveolar	HDAC7	-0.0983413151801278	8.37952320619614	0.0979318543699563	0.756842703639849	0.863988079872218
Fibroblast_alveolar	DMXL2	0.129279974027351	4.8169897605489	0.0977949717456929	0.756994189773011	0.864067132204783
Fibroblast_alveolar	FOXP1	-0.0971147606263515	8.02192246471153	0.0975567320568667	0.75729401608821	0.864254667650246
Fibroblast_alveolar	SLC9A6	-0.096694999217543	4.84183828176785	0.097523092498003	0.757322996579025	0.864254667650246
Fibroblast_alveolar	MED10	-0.1179953086005	5.94631682864105	0.09741607070464	0.757470609543176	0.86432924570701
Fibroblast_alveolar	XRRA1	-0.132274363717432	5.57437379696804	0.0970649935040153	0.757892492264664	0.864623826373326
Fibroblast_alveolar	SMU1	0.289987163064493	5.45162552843127	0.0970615318088626	0.757893351184765	0.864623826373326
Fibroblast_alveolar	GALNT7	-0.120573618409764	4.67815854479841	0.0967431103818559	0.758254201049713	0.864941579679658
Fibroblast_alveolar	RASSF8	-0.111037422033447	4.91904694739249	0.0966178443041117	0.758418125801118	0.865034655643981
Fibroblast_alveolar	COL1A1	-0.0988164295304516	10.8523260769584	0.0964928842764047	0.758575459099614	0.865120194156045
Fibroblast_alveolar	MGAT4A	0.134729170138063	3.68201794311845	0.0962471481852178	0.758717784478143	0.86518860012067
Fibroblast_alveolar	BET1L	0.0696586404719067	7.01768959591347	0.0961319357599368	0.759017382243573	0.865424991264988
Fibroblast_alveolar	ALG8	0.129280665672055	4.51061211627357	0.0960060045120638	0.759134307003005	0.865424991264988
Fibroblast_alveolar	PHTF1	0.071886743047899	5.52561822361758	0.0960058460259072	0.75917218468539	0.865424991264988
Fibroblast_alveolar	MST1R	-0.177387306941094	4.03918551919815	0.0957643644493119	0.759369598576435	0.865556126300999
Fibroblast_alveolar	VEGFA	0.126167107759698	8.3809753685804	0.0956033334880461	0.759655500169021	0.865721721886783
Fibroblast_alveolar	C16orf46	-0.126030182157396	3.58591269616877	0.0954306373409139	0.759679668392133	0.865721721886783
Fibroblast_alveolar	SNX9	0.0798030032829823	6.01166686444375	0.0954175948997161	0.7598887315071	0.865866055953269
Fibroblast_alveolar	ANGPT1	-0.159959715107956	8.27723047534277	0.0951711969084729	0.76018176519568	0.866106029810346
Fibroblast_alveolar	PDHB	0.0693033850524264	6.11591950362068	0.0947557288707676	0.760695925114942	0.866597862429003
Fibroblast_alveolar	NINL	-0.0795756484652054	6.94645353624979	0.0946278162341378	0.760849284851323	0.86667860320174
Fibroblast_alveolar	TMEM50A	0.123021862012015	6.42305342173905	0.0945048578565736	0.76100162581622	0.866758166119353
Fibroblast_alveolar	DNA2	-0.0797163311354764	4.29073570070196	0.0940356228619986	0.761517274156116	0.86721347232143
Fibroblast_alveolar	CLASP2	-0.0994221458673326	6.79701519435052	0.0940428710740186	0.761566451804496	0.86721347232143
Fibroblast_alveolar	GBP4	0.197893806906327	3.51261488081648	0.0938089783330843	0.76165296341807	0.867217998118082
Fibroblast_alveolar	PSENEN	0.128051322052792	4.50575541457725	0.0937590811297391	0.761878037271186	0.86738027279319
Fibroblast_alveolar	SPATS2	0.0908626822457437	5.59221256447451	0.0933839602445408	0.762377726895412	0.867833297980965
Fibroblast_alveolar	MESD	-0.0826887404238707	6.07339967787927	0.0933337764727169	0.76244115101002	0.867833297980965
Fibroblast_alveolar	SPON2	-0.132323570398285	7.71025998061809	0.093228480555846	0.762564717801979	0.867879927420428
Fibroblast_alveolar	SCN7A	-0.12479864815346	10.5422928540658	0.0929325993397535	0.762927360697759	0.868189379631486
Fibroblast_alveolar	METTL17	-0.0677118769328984	7.16867070705043	0.0928757059438265	0.763001877940148	0.868189379631486
Fibroblast_alveolar	WFDC2	0.171122107423862	4.40959994309307	0.0926726741332814	0.763209339095876	0.868271367464448
Fibroblast_alveolar	ATP6V1C1	-0.0890411378844509	5.18919737889899	0.0926820955570734	0.763239207185842	0.868271367464448
Fibroblast_alveolar	RNASE1	0.210826510811868	5.80243551875584	0.0925657237314134	0.763388514268689	0.868298971554997
Fibroblast_alveolar	AGL	0.118055730644372	4.47085010412775	0.0924437810798294	0.763498439084001	0.868298971554997
Fibroblast_alveolar	CAPZA1	0.106133357520824	4.64400357912688	0.0924112465565585	0.763551540854228	0.868298971554997
Fibroblast_alveolar	RRS1	-0.162181631321334	4.10443098184983	0.0923259835852337	0.763601411732731	0.868298971554997
Fibroblast_alveolar	KLHL22	0.0612058273738408	6.43126208105109	0.0923328006529446	0.763676672326994	0.868298971554997
Fibroblast_alveolar	TADA2B	0.0931118943486918	5.39100376036517	0.0919232719384289	0.764182682125269	0.86871564374107
Fibroblast_alveolar	DVL1	-0.0861647738701397	6.53789153206522	0.0918414728234521	0.764286350577322	0.86871564374107
Fibroblast_alveolar	KIZ	0.078424585320023	6.94067335013983	0.0918360027901366	0.764291178332773	0.86871564374107
Fibroblast_alveolar	GTF3C3	-0.0950487084063564	6.63460154982222	0.0913107416556551	0.76494670165302	0.869334769758762
Fibroblast_alveolar	PTEN	-0.29850324379836	5.99646849733552	0.0912691446147197	0.765001359207149	0.869334769758762
Fibroblast_alveolar	NEURL4	-0.099606656833009	6.10858668779126	0.0911884433284028	0.765101296061474	0.869354311421857
Fibroblast_alveolar	CHL1	0.185068078916021	4.11922357031788	0.0907838894833875	0.76552681729659	0.869743757497326
Fibroblast_alveolar	DACT1	0.104738214867699	5.76787420853588	0.0906520894461202	0.765770925965984	0.869839202093299
Fibroblast_alveolar	NCOR1	0.0657981011193533	8.01774955636986	0.0906428011982335	0.765776398530791	0.869839202093299
Fibroblast_alveolar	RIN3	0.0861009387511058	7.35402898672202	0.0902855285758585	0.766225999052314	0.870215749949342
Fibroblast_alveolar	TEPSIN	-0.0978931047591898	5.26368805151314	0.090247902825134	0.766273543212269	0.870215749949342
Fibroblast_alveolar	EMC8	0.0988503124317896	4.84996882657081	0.0901227651259225	0.766417299965609	0.87028380060462
Fibroblast_alveolar	MAMSTR	-0.117043770421717	3.84552936468925	0.089953791713481	0.766519812843366	0.87028380060462
Fibroblast_alveolar	STC2	-0.292642600396179	4.63233247430898	0.0899822119312505	0.766581952469378	0.87028380060462
Fibroblast_alveolar	SPCS3	-0.105631798910737	5.48605281920115	0.0898869869080881	0.766730078968928	0.87035792347953
Fibroblast_alveolar	LRP4	0.110147450353617	7.73783171588701	0.0894238168446934	0.767308948864089	0.87086993902652
Fibroblast_alveolar	RAB40B	-0.0944761866397997	3.58727565722395	0.0892508851981387	0.76734690163772	0.87086993902652
Fibroblast_alveolar	KIDINS220	0.0870270987991079	7.46049469482153	0.0892476411439229	0.767532060591503	0.870964953598694
Fibroblast_alveolar	RGP1	0.0887167200034842	5.88760604962642	0.089083952210384	0.767743766750599	0.870964953598694
Fibroblast_alveolar	S1PR2	-0.1086363119443	7.25276193998321	0.0890380816360831	0.767797640094844	0.870964953598694
Fibroblast_alveolar	CADM1	0.142098484148356	6.46098098650812	0.0889242769412854	0.767944524240904	0.870964953598694
Fibroblast_alveolar	OSBPL7	-0.12349226968537	4.9654836274254	0.088914981436826	0.767945238346845	0.870964953598694
Fibroblast_alveolar	LAMP3	0.14461526186031	3.67142797201258	0.0886530661495726	0.768131296812416	0.870964953598694
Fibroblast_alveolar	PCDHGC3	-0.0999846934670539	7.4155002747005	0.0887428402120075	0.768170654931192	0.870964953598694
Fibroblast_alveolar	RNF146	-0.0859872389120749	7.05153775901781	0.0887235558756875	0.768196405883056	0.870964953598694
Fibroblast_alveolar	LCP1	-0.173472722394266	3.66037160305589	0.0885878353806908	0.768200381247421	0.870964953598694
Fibroblast_alveolar	CCNG2	-0.111381362669399	6.33423380487025	0.088610647527733	0.768342637462405	0.870964953598694
Fibroblast_alveolar	ACAA2	0.113090197579436	5.01386632479654	0.0885936177474655	0.768353041785755	0.870964953598694
Fibroblast_alveolar	GMNN	0.104415296933173	3.97152998271906	0.0884663668621724	0.768425346898248	0.870964953598694
Fibroblast_alveolar	PPARGC1B	-0.215635324575049	4.02089356657388	0.0882744859884194	0.768672017894708	0.871150565421173
Fibroblast_alveolar	ABHD14B	0.160138828022513	4.19844456549788	0.0879936247890826	0.769058326811255	0.871494374439803
Fibroblast_alveolar	DLAT	0.0904979074767078	4.45888630094204	0.0878966273254356	0.769208260546979	0.871570278611788
Fibroblast_alveolar	SWT1	-0.0906449654698305	4.86699756586212	0.0878204621985955	0.769331014572315	0.871615373098049
Fibroblast_alveolar	FAM184A	-0.0991522333366903	6.50550836522809	0.0872026370411901	0.770134633167278	0.872287985565434
Fibroblast_alveolar	FXYD6	-0.0809854457232415	7.96933491775984	0.0871546990629745	0.770190695811376	0.872287985565434
Fibroblast_alveolar	RAB4B	-0.0932472550995681	5.72132680963252	0.0870857793357158	0.770285319572385	0.872287985565434
Fibroblast_alveolar	SLC22A17	0.0678579711706266	6.11722565878866	0.0870730049269563	0.770301369678905	0.872287985565434
Fibroblast_alveolar	ARID1A	-0.0535229996959201	5.62814270901262	0.0869527495057685	0.770455094681332	0.872287985565434
Fibroblast_alveolar	FUNDC2	0.202805745525729	3.7079517095695	0.0867545557730387	0.770561618330251	0.872287985565434
Fibroblast_alveolar	CERCAM	0.0721353737353349	6.90976870410073	0.0868555088188128	0.770577017886631	0.872287985565434
Fibroblast_alveolar	SLC38A10	0.0605593135907425	7.24996139891435	0.0868453060077145	0.770588853337619	0.872287985565434
Fibroblast_alveolar	GDPD5	-0.0935816420089255	5.37877548419879	0.0864194502957829	0.771137078357161	0.872744759960048
Fibroblast_alveolar	RSU1	-0.0800951783248414	5.69310505292842	0.0864047897237945	0.77115849923566	0.872744759960048
Fibroblast_alveolar	NEDD4L	-0.138598165023705	4.95805593985593	0.0861388579024155	0.771488140042303	0.87302378970646
Fibroblast_alveolar	EPB41L2	-0.0743558115696262	8.23189962672182	0.0859335168598411	0.771758282050083	0.873163983025618
Fibroblast_alveolar	DMAC1	0.167932572992351	3.75030058588548	0.0858152634707733	0.771778234544486	0.873163983025618
Fibroblast_alveolar	APOL6	0.158862838950024	7.23734698990417	0.085748585675663	0.771999264506133	0.873320012076436
Fibroblast_alveolar	SLC25A13	0.079632897989151	6.1242074174974	0.0854592539223504	0.772377111093579	0.873653386398992
Fibroblast_alveolar	C2orf49	-0.0823692412520662	5.19391169227775	0.084971368724496	0.773003304453633	0.874267569418118
Fibroblast_alveolar	RERG	0.0754961797416337	7.13422029235763	0.0847801436115396	0.773253364982072	0.874456259376454
Fibroblast_alveolar	PARG	-0.101033565931749	4.59438067554205	0.0845008244437365	0.773589638748632	0.874742394999126
Fibroblast_alveolar	MLH1	0.0559765368706036	6.32338794536848	0.0842845239288338	0.77390111206434	0.875000428759283
Fibroblast_alveolar	LURAP1L	-0.0845159938160018	7.37192324228195	0.0838796865044166	0.774425253089063	0.875459339584645
Fibroblast_alveolar	GORASP2	0.0806931331809014	5.52268108676569	0.0838448498880356	0.774473642470665	0.875459339584645
Fibroblast_alveolar	ZNF205	-0.133871240900299	5.02807710889978	0.0834795485543848	0.77494330634381	0.875896011161189
Fibroblast_alveolar	RSL24D1	0.238643254468212	3.30503614120332	0.0830846778474198	0.775228484265001	0.875924709905572
Fibroblast_alveolar	TMEM39B	-0.0787615978389792	5.08642401550763	0.0832063125627569	0.775302972616522	0.875924709905572
Fibroblast_alveolar	CHUK	-0.0650718194978658	5.16802831359353	0.083170296636081	0.775352174032683	0.875924709905572
Fibroblast_alveolar	ZFPL1	-0.12504775644512	4.17223954423083	0.0830665576855037	0.775423718944793	0.875924709905572
Fibroblast_alveolar	ZNF334	0.170577146730319	4.17356513959764	0.0830458038508141	0.775452849718052	0.875924709905572
Fibroblast_alveolar	PANX2	-0.0965471636291632	4.08638506337408	0.0828862403535549	0.775649589345408	0.875924709905572
Fibroblast_alveolar	PCDHB14	0.157710731480618	4.91669252820977	0.0829229813810103	0.775668461200666	0.875924709905572
Fibroblast_alveolar	TAB1	-0.0808715647280431	5.94936793702019	0.082913665849774	0.775695947902537	0.875924709905572
Fibroblast_alveolar	MYSM1	0.0825092747640681	6.5175794703864	0.0828190056094194	0.775818598662549	0.875924709905572
Fibroblast_alveolar	FAM126B	-0.0705810166941871	5.47053739247409	0.0827506372748093	0.775908334346343	0.875924709905572
Fibroblast_alveolar	POLR3C	0.0894052793986183	5.88248465468322	0.0827498757192753	0.775910725298901	0.875924709905572
Fibroblast_alveolar	TAF2	0.0628649312604956	6.75526372166059	0.0827039462484593	0.775969087256216	0.875924709905572
Fibroblast_alveolar	KIAA1549	0.195963195238402	2.97928429086729	0.0823241893294829	0.776129606291944	0.876011792169884
Fibroblast_alveolar	SIPA1L3	0.114470158377932	4.3488949204687	0.0824670623874594	0.77623309966142	0.876034498189317
Fibroblast_alveolar	HAUS5	0.0854682776690619	5.87951587694608	0.0824183485444189	0.776347408899135	0.876069404500398
Fibroblast_alveolar	KLHL21	-0.0675547403988287	6.97175711108264	0.0821827283181922	0.776655468218391	0.8763229171575
Fibroblast_alveolar	RAB2B	-0.0882742366932826	5.7155755670545	0.0820108036937076	0.776885845870295	0.876453168931863
Fibroblast_alveolar	AADAT	0.093754685891374	4.67767832144136	0.081952264976847	0.776937738215606	0.876453168931863
Fibroblast_alveolar	RBM19	0.066871620551647	7.01700856554044	0.0818269075502336	0.777125584202181	0.876570962234279
Fibroblast_alveolar	OXR1	0.106927428909647	5.59893580228673	0.0813933444545556	0.777702533328901	0.877127578111504
Fibroblast_alveolar	LPAR1	0.120249031838572	7.52445211910933	0.0812906655830467	0.777835089605882	0.877182922237738
Fibroblast_alveolar	USP38	0.0863878511544717	5.57612195012112	0.081153779152587	0.778020749182319	0.877283522228202
Fibroblast_alveolar	B3GNT5	-0.179688326655325	4.25686223955424	0.0810558715882111	0.778091286156335	0.877283522228202
Fibroblast_alveolar	ATP10D	-0.0821887723757569	6.33859440527748	0.0808883364335377	0.778374853662976	0.877487350829647
Fibroblast_alveolar	DHX36	0.0692779727564491	7.09517103833883	0.080837735628514	0.77843909746675	0.877487350829647
Fibroblast_alveolar	UBXN11	-0.0836483774556356	5.151182607692	0.0805940441954573	0.778761261319925	0.877671112098514
Fibroblast_alveolar	FGD6	0.105196992980605	5.94087920043803	0.0805928094429097	0.778769180364942	0.877671112098514
Fibroblast_alveolar	AKT2	-0.0847187187448972	7.74801878412339	0.080425965592874	0.778986648530293	0.877822041624602
Fibroblast_alveolar	IFI6	0.237081148431161	7.09554648914088	0.0803628706939027	0.779072820611732	0.877825000125198
Fibroblast_alveolar	BAZ2A	-0.0664398013410183	6.90076674776901	0.0800329183773799	0.77951539483546	0.878223078364443
Fibroblast_alveolar	PCDHB5	-0.171178169200659	4.36002682338059	0.0799207696570654	0.779619083501681	0.878223078364443
Fibroblast_alveolar	PRAG1	-0.150908283414253	4.30818512828762	0.0798740145278655	0.779676870180215	0.878223078364443
Fibroblast_alveolar	MYO16	0.213153175493976	4.32539542817697	0.0797525483740264	0.779842402392705	0.878315373774269
Fibroblast_alveolar	KIAA1143	0.196181066532748	4.17382121614385	0.079651133087131	0.77996272175915	0.878356732853525
Fibroblast_alveolar	OGDH	-0.059169562151697	6.24479043370041	0.079623577297252	0.780067026507544	0.878357677158549
Fibroblast_alveolar	USP54	0.104522373773331	5.58495234703416	0.0794965662555728	0.780236659989695	0.878357677158549
Fibroblast_alveolar	EHHADH	0.143068654024582	3.40640052201991	0.0793119700614477	0.780274551649377	0.878357677158549
Fibroblast_alveolar	SPECC1L	-0.0738717230074011	8.55977697612822	0.0794138616448175	0.780342381628533	0.878357677158549
Fibroblast_alveolar	TBC1D9	-0.0918669388994614	5.01968591972594	0.0793824306845662	0.780381547185215	0.878357677158549
Fibroblast_alveolar	BICD2	0.0711077010965944	5.68119410082285	0.0789693236759832	0.780947645079489	0.878900696963388
Fibroblast_alveolar	EFTUD2	0.0659733570804686	6.19621383991555	0.0785729325385217	0.781483622522629	0.879409705670478
Fibroblast_alveolar	CDAN1	-0.0806007428947725	5.33701143017891	0.0783365745163688	0.781800931650379	0.879672562524152
Fibroblast_alveolar	ERO1A	0.0813256159779398	6.05833422310276	0.0782144231764705	0.781969447848254	0.879767961081657
Fibroblast_alveolar	CRTAP	0.0954040410526334	6.9892868448358	0.0780420209878457	0.782200453670646	0.879880159855598
Fibroblast_alveolar	FN1	-0.141929709283852	12.3134968591029	0.0780120571208522	0.782236658723817	0.879880159855598
Fibroblast_alveolar	HTATIP2	0.115193560936789	4.90659329763462	0.0778307842340545	0.782476349856273	0.880055556405465
Fibroblast_alveolar	CLPX	-0.0674923355511906	5.4231770402484	0.0775701296261317	0.782843508945643	0.880311975285871
Fibroblast_alveolar	SMURF2	-0.0782189250965374	6.79110588103232	0.0775412506275246	0.782882632624147	0.880311975285871
Fibroblast_alveolar	MOB3A	-0.0705736266955134	6.23175927509472	0.0774891814729149	0.782955687546061	0.880311975285871
Fibroblast_alveolar	SHPK	0.082283283176572	6.12700160547101	0.0773513117433583	0.783143739673922	0.880343652095805
Fibroblast_alveolar	DDX50	-0.0638071879040613	5.39007040051457	0.0773440611438	0.783151433914485	0.880343652095805
Fibroblast_alveolar	LMO2	0.145732056171917	3.46007576975723	0.0770656282588412	0.783339338852067	0.880460679644701
Fibroblast_alveolar	LAMA2	-0.0998102738971458	8.86699256015702	0.0769659542405667	0.783663480667464	0.880664551886835
Fibroblast_alveolar	CAMSAP1	-0.0745090399693702	4.54840502662905	0.0768725414491514	0.783766212550035	0.880664551886835
Fibroblast_alveolar	ATP6AP1	0.108534987849745	5.7070399567591	0.0768643246860429	0.783809003922609	0.880664551886835
Fibroblast_alveolar	KDM1B	0.0648247195572185	4.8678784283096	0.0768191871175463	0.783855990220394	0.880664551886835
Fibroblast_alveolar	TEAD3	0.086923920511673	6.76354425195322	0.0764751613942958	0.784341035830559	0.881115285306499
Fibroblast_alveolar	ZC3H8	0.115198501990876	4.85276893307063	0.0763675320558248	0.78447486065595	0.881171409120384
Fibroblast_alveolar	MSN	-0.141463677705066	6.47750440961786	0.0761192178298979	0.78483186557879	0.881478184033816
Fibroblast_alveolar	BASP1	-0.099276778864839	5.76231259687907	0.0757019350419045	0.785408128487916	0.88203112505585
Fibroblast_alveolar	TPCN2	0.110743829359258	3.62080553740972	0.075050572603398	0.786154000676581	0.882720153488386
Fibroblast_alveolar	WDR4	-0.0989239017618639	4.91538871714751	0.0750689919971324	0.786270764277809	0.882720153488386
Fibroblast_alveolar	CCHCR1	0.0984150400027523	5.65984695819106	0.0750756729080793	0.786273714333093	0.882720153488386
Fibroblast_alveolar	ZNF415	-0.109466786942365	4.37378252333827	0.0749245070845112	0.786438626821473	0.882810967095429
Fibroblast_alveolar	PEBP1	-0.226194923950661	6.58291862674696	0.0748357748119822	0.786606325638367	0.882904888738631
Fibroblast_alveolar	TANC2	-0.129508202057899	6.62696911129294	0.0746511354021393	0.786862708005339	0.882960506489682
Fibroblast_alveolar	KARS	-0.0957967727206669	4.24323134374057	0.0745998923276604	0.78687701838912	0.882960506489682
Fibroblast_alveolar	GABBR1	-0.0864353551354032	8.83547888119668	0.0745606791674406	0.786983101127593	0.882960506489682
Fibroblast_alveolar	NFAT5	0.0856370568978775	7.0572141268964	0.0745069300624096	0.787061453807289	0.882960506489682
Fibroblast_alveolar	HMGCLL1	-0.103732726040477	6.54119002541907	0.0744898609313502	0.787087479076132	0.882960506489682
Fibroblast_alveolar	WDR48	-0.0648765637535897	5.44761241454259	0.0744124122336995	0.787194793182339	0.882960506489682
Fibroblast_alveolar	VSIG10	0.0718526019401145	5.16693873882768	0.074373580646903	0.78724412532553	0.882960506489682
Fibroblast_alveolar	TAF12	-0.0805516432069497	4.74928683642029	0.0741455144428211	0.787548884384635	0.883171354541222
Fibroblast_alveolar	PTPN18	-0.0959121421291344	5.2989268665317	0.0740822525549183	0.787653709512356	0.883171354541222
Fibroblast_alveolar	DSCAML1	0.120093663104914	4.36231409040192	0.0740297288740737	0.787684283183191	0.883171354541222
Fibroblast_alveolar	CRNKL1	-0.10058340931147	4.95962298503702	0.0739694711700531	0.787803329085569	0.883210582447937
Fibroblast_alveolar	BCLAF3	-0.0802585831316164	6.03594842976452	0.0738235915336502	0.788019122197106	0.883266460196454
Fibroblast_alveolar	AVEN	-0.0848111360591608	5.07991997562926	0.0738161285057244	0.788021299884035	0.883266460196454
Fibroblast_alveolar	VAPB	-0.0645258015821973	5.73217843922009	0.0736137713834038	0.788312718161895	0.883355160643419
Fibroblast_alveolar	EGFL6	0.198679037333393	4.83084750943682	0.0735879036667501	0.788331380066733	0.883355160643419
Fibroblast_alveolar	ADGRG2	-0.141096799616584	3.90034435994638	0.0735094697744345	0.788352654549666	0.883355160643419
Fibroblast_alveolar	FOXK1	-0.0764957599350087	6.79799256797032	0.073328968837538	0.788710016792998	0.883480525997718
Fibroblast_alveolar	PCDHGA2	0.191152777610296	5.08906118974205	0.0732228967965822	0.788852325058032	0.883480525997718
Fibroblast_alveolar	ARHGEF18	0.0770716934891391	5.23959870029299	0.0732082474445855	0.788876780738765	0.883480525997718
Fibroblast_alveolar	ULK2	0.0859314219358261	6.23511991764883	0.0732094316841014	0.788879813996842	0.883480525997718
Fibroblast_alveolar	TMEM185A	-0.0899527905253073	6.21929199122697	0.0732059936586031	0.788884961921632	0.883480525997718
Fibroblast_alveolar	EZH2	-0.14758850159911	3.9014365906735	0.0729573809142379	0.789129672013635	0.883574669382747
Fibroblast_alveolar	ZDHHC21	-0.0788659032428856	5.55406986699798	0.0730262017261945	0.789137213047273	0.883574669382747
Fibroblast_alveolar	OTUD4	0.0902000026989042	5.84088139550153	0.0727401428771938	0.789540774155119	0.883932329680111
Fibroblast_alveolar	TSC22D1	0.282016112112973	7.26309021889191	0.0726503345217765	0.789663778212913	0.883975848890164
Fibroblast_alveolar	XBP1	0.119241306850514	6.54200299102354	0.0724312953458749	0.789975822079077	0.884024723515436
Fibroblast_alveolar	RAB14	-0.0735033719214468	6.9364883064613	0.0724273775439375	0.789980107385943	0.884024723515436
Fibroblast_alveolar	TMEM165	-0.0850873589556095	7.66473594836996	0.0724096101630517	0.790002818209812	0.884024723515436
Fibroblast_alveolar	BLZF1	0.0955702867124621	5.81933175691666	0.0723684515772887	0.79006582000891	0.884024723515436
Fibroblast_alveolar	ZNF624	0.14417278247067	3.28492354603505	0.0721580584425171	0.790128122064668	0.884024723515436
Fibroblast_alveolar	SDE2	-0.083662439866756	4.96968648460306	0.0721122357147704	0.790417911365154	0.884206368839988
Fibroblast_alveolar	SMARCE1	0.0859747758942362	5.57905921078514	0.072090281191174	0.790458782003807	0.884206368839988
Fibroblast_alveolar	ARL6IP6	0.105519660769174	4.34080262760257	0.071978532606929	0.790571448735612	0.884238259725897
Fibroblast_alveolar	PIP4K2C	0.0831418575207964	4.58097968105366	0.0716220019133825	0.791095774078015	0.884630565892165
Fibroblast_alveolar	SLU7	0.0788758243009767	5.80181199296033	0.0715888185244667	0.791171852353403	0.884630565892165
Fibroblast_alveolar	KLHL8	0.099685239903434	4.45303962229377	0.0715603156547361	0.791174781354209	0.884630565892165
Fibroblast_alveolar	ENPP4	0.196682200684059	3.76936073756358	0.0711836078541353	0.791626650082126	0.884990434045215
Fibroblast_alveolar	MTBP	0.0985585665443121	3.90637615616503	0.0711401146190327	0.79171210016015	0.884990434045215
Fibroblast_alveolar	SARS	-0.0906132235250235	4.66071460650976	0.0711668556917464	0.791749317600174	0.884990434045215
Fibroblast_alveolar	KIF13B	0.0680650028725985	5.79497403429857	0.0711109351228612	0.791853019351371	0.885012198098591
Fibroblast_alveolar	PLD6	-0.109506489309253	6.1047723020756	0.0708261485380299	0.792260659815543	0.885284338368617
Fibroblast_alveolar	CYP27A1	-0.0651230044668655	6.17348146835839	0.0708229532556317	0.79226502652328	0.885284338368617
Fibroblast_alveolar	SP3	-0.0614880745430083	6.74299276983452	0.070571075436409	0.792623780651539	0.8855583023356
Fibroblast_alveolar	NDST1	-0.0571354729678393	7.11372853048592	0.0705051631955148	0.792716823671372	0.8855583023356
Fibroblast_alveolar	ANK3	-0.0795460229400521	6.13911651101799	0.0704754536374384	0.792763052419211	0.8855583023356
Fibroblast_alveolar	EGLN2	-0.0755742824619601	6.54925838100071	0.0702375330312154	0.793103366041992	0.885738147343286
Fibroblast_alveolar	KHDRBS3	-0.108219393420447	4.44423677075232	0.070177791397452	0.793152028562446	0.885738147343286
Fibroblast_alveolar	VMA21	0.137017855710538	4.58728074362324	0.0701672869150221	0.793176951399351	0.885738147343286
Fibroblast_alveolar	ZNF426	0.0793333518576736	5.21207252080019	0.070016827288646	0.793416540099796	0.885911539514193
Fibroblast_alveolar	ARFGAP3	-0.0871708348717979	7.15714554552925	0.0697345420128913	0.793825448033698	0.886241804460288
Fibroblast_alveolar	GTF2F1	0.0757297868012138	5.62943886860739	0.0696978907938534	0.793881018709453	0.886241804460288
Fibroblast_alveolar	MUL1	-0.13359851686778	4.43571940652209	0.0695398021854959	0.794070994334867	0.886359708645113
Fibroblast_alveolar	DSEL	0.182389774567583	5.68652475985584	0.0694155560802807	0.794288825696164	0.886508677670447
Fibroblast_alveolar	CAMLG	-0.075681323153749	5.21721291978068	0.0693125865650745	0.79443405602554	0.886576593378689
Fibroblast_alveolar	MRM2	0.107338387475629	3.76361992858509	0.0691206776633829	0.794595064207042	0.88665630181476
Fibroblast_alveolar	ARHGEF9	-0.0995780757403603	4.90207147011759	0.0691411390949743	0.794674254705396	0.88665630181476
Fibroblast_alveolar	TMF1	-0.0658444311788049	7.09099720613413	0.0689121874953978	0.795016058650717	0.886726816276953
Fibroblast_alveolar	ZNF699	0.0925635610397361	3.88147596842423	0.0688160930940217	0.795057699359104	0.886726816276953
Fibroblast_alveolar	C16orf58	-0.0694687468660553	7.41693522103056	0.0688456513607945	0.795111636203267	0.886726816276953
Fibroblast_alveolar	LDB2	0.106667142252307	4.84433977805813	0.0688084643270441	0.795154298312814	0.886726816276953
Fibroblast_alveolar	SHC1	0.072401758437546	7.55456698458783	0.0688103142559029	0.795162614796865	0.886726816276953
Fibroblast_alveolar	VTI1B	-0.092738299593451	5.16581091434917	0.0687537820965223	0.795243817433876	0.886726816276953
Fibroblast_alveolar	FNBP4	-0.0473956169724619	8.03633320754109	0.068374163744505	0.795796624473436	0.887221284427573
Fibroblast_alveolar	HHIPL1	0.0801600539532561	4.94553514765307	0.0683290461167151	0.795856153586169	0.887221284427573
Fibroblast_alveolar	GLT8D1	-0.0625802078216185	5.49679617631046	0.0681813716395411	0.796082374730709	0.887379324347078
Fibroblast_alveolar	HIVEP2	0.103027711933715	5.08546187270838	0.0680939528497698	0.796203132535897	0.887379526899764
Fibroblast_alveolar	GNB5	-0.0667965164364	5.48202046232033	0.0680655853041261	0.796251468507754	0.887379526899764
Fibroblast_alveolar	LARS2	-0.0906971798000691	4.65038135100497	0.0678985918946593	0.796472998739992	0.887532272538031
Fibroblast_alveolar	BMF	-0.107552152756686	3.97130260815711	0.0676947110875698	0.796705627143356	0.887697351473514
Fibroblast_alveolar	STK4	0.0602626776850824	6.05329999955606	0.0674970755463069	0.79708564809821	0.888026604237927
Fibroblast_alveolar	ZFAND2A	0.0791376800233094	4.60779242615131	0.0671435307353532	0.79757906106437	0.888389419806496
Fibroblast_alveolar	ARHGAP1	0.0713102778689079	6.40615863037302	0.0671312283245283	0.797622798037283	0.888389419806496
Fibroblast_alveolar	CDK9	-0.0513492460023699	7.94181485349361	0.0670573343610366	0.797727143193293	0.888389419806496
Fibroblast_alveolar	SLC25A38	0.0840480616610791	5.54220448493219	0.0670448603824396	0.797749517071884	0.888389419806496
Fibroblast_alveolar	GPKOW	0.0605088663638217	5.01089486090432	0.0668723639509028	0.797995502100664	0.888441156325346
Fibroblast_alveolar	LGALSL	-0.0944912284647121	4.44204080870016	0.0668349583965114	0.798023078052449	0.888441156325346
Fibroblast_alveolar	ZC3H13	-0.0561503216290996	5.92696519903408	0.0668425405083583	0.798049646273781	0.888441156325346
Fibroblast_alveolar	CYB5R1	0.0956952866810421	5.36463900936578	0.0667226500319622	0.798223258856659	0.888540288251607
Fibroblast_alveolar	RHOG	-0.0965281340279882	4.48859929727898	0.0665179474615918	0.798495343243138	0.888749001213522
Fibroblast_alveolar	RNPC3	-0.0722346405856651	7.03350873176639	0.0661573561371221	0.799060463682053	0.889232402100303
Fibroblast_alveolar	RRAS	0.0856680919842358	5.63450527627691	0.0660450958551199	0.799229376573169	0.889232402100303
Fibroblast_alveolar	FKBP15	0.0541152953583934	6.01430656359783	0.0660318788120231	0.799249762183633	0.889232402100303
Fibroblast_alveolar	TNK1	-0.106202923152772	3.96549078427087	0.065820356468118	0.799475095447499	0.889232402100303
Fibroblast_alveolar	DNAJA3	0.0723461388238917	5.62881899961271	0.0658762376294312	0.799480420848355	0.889232402100303
Fibroblast_alveolar	KIF27	0.0779355379548636	5.09995090613829	0.0658520572366266	0.799509541482202	0.889232402100303
Fibroblast_alveolar	PLXND1	-0.0742085333004451	7.60051611202906	0.0657645734794842	0.799642682038979	0.889232402100303
Fibroblast_alveolar	TGFBRAP1	0.0620742131346967	5.41525278781854	0.0657579306820962	0.799654866293455	0.889232402100303
Fibroblast_alveolar	FAM227B	0.116006981760933	3.83745543989387	0.0656639412595203	0.799691345526388	0.889232402100303
Fibroblast_alveolar	POLR2C	0.0572859206919934	5.21446145141395	0.0654817071329942	0.800063873758101	0.889552499637711
Fibroblast_alveolar	JADE2	-0.07638692089878	5.42359460421852	0.0653926068360652	0.800200233934767	0.889609973331139
Fibroblast_alveolar	FBXO33	0.0826096117653563	4.26867792952023	0.0650733771033926	0.800628332472144	0.889991736064835
Fibroblast_alveolar	CHCHD6	-0.0932100076768314	4.60467546995475	0.0649272504305005	0.800872202890053	0.890113371101163
Fibroblast_alveolar	SPTY2D1	-0.0720944879211585	5.46239469741159	0.0648773274538548	0.800971758854776	0.890113371101163
Fibroblast_alveolar	ZNF195	-0.0891252546137713	4.94483891311073	0.0648574620392813	0.800991902899163	0.890113371101163
Fibroblast_alveolar	EPB41L1	-0.0803315881197058	5.27170382094225	0.0645857161722552	0.801407440641586	0.890421254939853
Fibroblast_alveolar	RABGAP1	0.0552919133747358	6.91641302625654	0.0645657894167228	0.801438451314951	0.890421254939853
Fibroblast_alveolar	RRP9	-0.0822654565543207	5.00568115514812	0.0641846952368598	0.802005671934365	0.890832716231485
Fibroblast_alveolar	STT3A	-0.0873260816717931	6.98613160346557	0.0641695497258271	0.80203509591478	0.890832716231485
Fibroblast_alveolar	RAI1	-0.0774467580251904	6.06243861065214	0.0641529608167854	0.802063147953731	0.890832716231485
Fibroblast_alveolar	UBA7	-0.0741228478373896	7.81023974678774	0.0638414967596935	0.802528328808489	0.891255168670415
Fibroblast_alveolar	CLCN6	-0.06425989285077	6.1574585021361	0.063693913764006	0.80275690659396	0.891340095630882
Fibroblast_alveolar	EAF1	0.078949503460617	4.93589239872708	0.0636194274810671	0.802857825922992	0.891340095630882
Fibroblast_alveolar	USP18	-0.092135106773867	4.5646283164886	0.0635683012708828	0.802919019588228	0.891340095630882
Fibroblast_alveolar	PDE8A	0.0633490719522942	6.20670729556129	0.06345670898579	0.80311618129507	0.891340095630882
Fibroblast_alveolar	IFI27	-0.177025769819983	4.00071328601719	0.0633884600993003	0.803136150596533	0.891340095630882
Fibroblast_alveolar	SUMO4	-0.158324476035359	3.33919009890078	0.0632865603418906	0.803157731715576	0.891340095630882
Fibroblast_alveolar	CENPW	-0.109104662815584	4.29948098398114	0.0633709026115138	0.8031986319057	0.891340095630882
Fibroblast_alveolar	CFAP221	-0.155097551963026	3.48347040069228	0.0629826045443314	0.803655718762185	0.891753156303123
Fibroblast_alveolar	METTL9	-0.081946859974563	4.96364400271779	0.0629329809008668	0.803902553188413	0.891924563659361
Fibroblast_alveolar	POLA1	-0.0812244806204358	5.84986003942552	0.0627888443262367	0.804133087705768	0.891924563659361
Fibroblast_alveolar	ARHGAP17	0.0609997673745571	6.81057144689315	0.0627502119474879	0.804189563851678	0.891924563659361
Fibroblast_alveolar	FAM160B1	0.0830316270342854	5.86417044483363	0.0627324951764555	0.804218632050804	0.891924563659361
Fibroblast_alveolar	GAMT	0.0979295813135319	4.02759705238065	0.0626718061246258	0.804234635586637	0.891924563659361
Fibroblast_alveolar	TP53I3	0.0727497207471892	6.02150781028994	0.0624549725491623	0.804642969388324	0.892283237927506
Fibroblast_alveolar	SLC25A29	-0.120666343164975	4.88662566036091	0.0623400940847115	0.804806183217257	0.892370047178527
Fibroblast_alveolar	C19orf25	0.0842030435610054	5.74035366598173	0.062222092956622	0.80499948048309	0.892395689946344
Fibroblast_alveolar	TSPAN13	-0.13555591532311	5.26747651631141	0.0621795157520005	0.805061621203323	0.892395689946344
Fibroblast_alveolar	BEX3	-0.0548798480431979	7.26180533549462	0.0621648068417002	0.805084110117197	0.892395689946344
Fibroblast_alveolar	BCAR3	0.0837389387844738	4.96207311827044	0.0620251813224667	0.805291233592591	0.892531117231789
Fibroblast_alveolar	COA5	0.08483689137302	5.32620242309446	0.0618655835475422	0.805543986287324	0.892624606436225
Fibroblast_alveolar	SMARCA4	0.050307547234615	7.40816054173794	0.0618641527050628	0.805545495215408	0.892624606436225
Fibroblast_alveolar	FARSA	0.0709661043395673	5.71879453340883	0.0617997454641755	0.80564831299699	0.892644397833953
Fibroblast_alveolar	TANC1	0.0600273929663656	8.07013654926936	0.061679665001664	0.8058281728488	0.892749537338922
Fibroblast_alveolar	CASC3	-0.0676855332449629	8.11022103259512	0.0614911504285396	0.806118780755641	0.892977335730049
Fibroblast_alveolar	MBIP	-0.0838700332061687	5.88787931176595	0.0613102130363123	0.806404082773176	0.893199209118465
Fibroblast_alveolar	RTRAF	0.0882919423419428	4.84771493094693	0.0606115429231842	0.807472463256616	0.894288307308661
Fibroblast_alveolar	TRPC6	-0.134177940826373	8.27261850766683	0.0604653640366462	0.807708713416648	0.894455675787175
Fibroblast_alveolar	GET1	0.103222440114434	5.47421668338565	0.0602944370237821	0.807978795336301	0.894660470291761
Fibroblast_alveolar	C19orf53	-0.0921723916420378	4.26638829985635	0.0599407090596987	0.808483404152751	0.894840336459817
Fibroblast_alveolar	QSOX2	-0.0886978408754426	4.55506814299681	0.0599434431409122	0.808500991057088	0.894840336459817
Fibroblast_alveolar	DCP1A	-0.0569457627032153	6.63040531017623	0.059946822511423	0.808522238873538	0.894840336459817
Fibroblast_alveolar	LHPP	-0.0941654791466425	4.19569636698802	0.0598783164582741	0.80857417664864	0.894840336459817
Fibroblast_alveolar	ZNF585A	0.0948316484147202	3.93354655717469	0.059827019143786	0.808623758034325	0.894840336459817
Fibroblast_alveolar	PIM2	-0.0964892903037889	4.00214862124165	0.0598103551126586	0.808657057527929	0.894840336459817
Fibroblast_alveolar	SAMD5	-0.0585268393711131	7.66919702788695	0.0598073205930888	0.808737397451453	0.894840336459817
Fibroblast_alveolar	FAM20C	0.0894948373054641	7.35335534860515	0.0596851280005537	0.808929613370434	0.894894341673544
Fibroblast_alveolar	NDUFA11	-0.0759256777251332	5.36779160821624	0.0596689728876429	0.808956548702324	0.894894341673544
Fibroblast_alveolar	ENAH	-0.068426065455603	8.09243856705308	0.0595222914445154	0.809183596621611	0.894992433045149
Fibroblast_alveolar	RFX7	-0.113023672184857	4.03638483867137	0.0594448721055856	0.809235701568957	0.894992433045149
Fibroblast_alveolar	IREB2	-0.0632333721795691	6.17089789880248	0.0593621220013619	0.809440715111625	0.894992433045149
Fibroblast_alveolar	CUL3	-0.0580986263043467	6.60597717341933	0.0593205839158645	0.809504667160613	0.894992433045149
Fibroblast_alveolar	ETV6	0.0739614643005848	6.49213921134016	0.059306062182298	0.809527745460455	0.894992433045149
Fibroblast_alveolar	DHRS1	-0.0870078979186212	4.87958991696707	0.0592775041598118	0.809561085930262	0.894992433045149
Fibroblast_alveolar	TMPO	0.060178726813405	5.22290960685573	0.0592314088518842	0.809641484352731	0.894992433045149
Fibroblast_alveolar	HEXA	0.0706301750426895	6.84597675710069	0.0591121925742843	0.809831806516899	0.895108646231124
Fibroblast_alveolar	CSNK1G1	-0.0627507642196303	5.56839335770478	0.0588571909654693	0.810235745114251	0.895332069899382
Fibroblast_alveolar	PIK3CD	0.0902341700994472	4.94742603734476	0.0588297524603849	0.810268712056771	0.895332069899382
Fibroblast_alveolar	DENND5B	0.100458014348982	4.37961504119235	0.058798428140902	0.810289583389476	0.895332069899382
Fibroblast_alveolar	LGALS3	-0.0724752124534573	7.18024478709178	0.0586927297009135	0.810493082651444	0.895462757036669
Fibroblast_alveolar	SP1	0.101888305300766	6.05125834988769	0.0583705595140886	0.811006535683315	0.895935829084701
Fibroblast_alveolar	TUBB4B	-0.162388534227506	5.25040220797403	0.0582526238735964	0.811190314835848	0.896041092886293
Fibroblast_alveolar	RFX2	-0.164297236007571	5.80616152344735	0.0581939621408848	0.81128752026271	0.896041092886293
Fibroblast_alveolar	ZNF687	0.112620982956556	4.86355965662052	0.0581409897554482	0.811357662293728	0.896041092886293
Fibroblast_alveolar	CCNL2	0.0594571062700083	10.4009073503055	0.0578810263025865	0.811778584056024	0.896411727028549
Fibroblast_alveolar	CLINT1	-0.0836241662616816	7.23104265754328	0.0577056448688247	0.812061433773674	0.896629832351828
Fibroblast_alveolar	PEG3	-0.142775898312152	5.0343526171837	0.0576326873385537	0.812173371859294	0.89665920123207
Fibroblast_alveolar	RASA1	0.061425180108199	6.43160580520855	0.0574266568495197	0.812509795702187	0.896936375650649
Fibroblast_alveolar	AC104389.5	0.0868359678847256	4.61316543969469	0.0571312667740951	0.812959933798403	0.897271211664033
Fibroblast_alveolar	CPSF2	-0.0728862660971912	5.44007025844235	0.0570978432406714	0.813036123876254	0.897271211664033
Fibroblast_alveolar	CHMP4B	0.0685866301660148	5.76987527960534	0.0570779817934213	0.813069306771987	0.897271211664033
Fibroblast_alveolar	CTTN	0.0610399090581202	7.7047912428615	0.0568927877789486	0.813362521633445	0.897500526654338
Fibroblast_alveolar	USP15	0.0483716932895006	6.90283324556049	0.0568102017035955	0.813497621481732	0.897536137851909
Fibroblast_alveolar	TSPAN3	-0.101097699768533	7.279331015081	0.0567180052686136	0.813644948515808	0.897536137851909
Fibroblast_alveolar	THG1L	-0.08218893709941	4.26311992785702	0.0566619776665768	0.813690217399975	0.897536137851909
Fibroblast_alveolar	PPP2R5C	-0.0518736134115425	5.67609391982032	0.0566632639243533	0.813736485122041	0.897536137851909
Fibroblast_alveolar	G3BP2	-0.0527647343593058	6.26661767906638	0.0564378877745139	0.814099954296255	0.897842785744804
Fibroblast_alveolar	RAB7B	0.101365158788807	4.72926677138773	0.0561298097915294	0.81458013409576	0.898187846271369
Fibroblast_alveolar	WDR66	-0.121232675228215	4.73709561890454	0.0560821232324251	0.814658079286955	0.898187846271369
Fibroblast_alveolar	SS18	0.0509677200372153	7.0487775338501	0.0560843452608999	0.814669284759317	0.898187846271369
Fibroblast_alveolar	ATG2B	-0.0610091237167146	6.28256940165325	0.0554651999231311	0.81567810494134	0.899205733775958
Fibroblast_alveolar	SFXN5	0.0707770876311992	5.19788121187954	0.0551315152065027	0.816218115555717	0.899706645000411
Fibroblast_alveolar	CTTNBP2NL	-0.0646253904689141	5.19265582624578	0.0547190715327293	0.816894281915332	0.900357518103891
Fibroblast_alveolar	IQSEC1	0.0444128980153089	7.11046252054521	0.0546500714117089	0.817009238005016	0.900389769636952
Fibroblast_alveolar	NRAS	0.0713264067546443	5.04359783996865	0.0545219437172873	0.817214709563798	0.900521757041093
Fibroblast_alveolar	ACP2	0.0682618835792507	5.23433335361739	0.054471393889324	0.817301604467388	0.900523066079997
Fibroblast_alveolar	GAPVD1	0.0787383830225982	5.64301683271173	0.0542845488065477	0.817613105383284	0.900771825339432
Fibroblast_alveolar	ZBTB38	0.147308818052154	5.98265744771062	0.0540082771641087	0.81806960786236	0.901117486497658
Fibroblast_alveolar	KIAA1217	-0.113553520930502	3.84584789354841	0.0539318315298634	0.818098382383283	0.901117486497658
Fibroblast_alveolar	PDE8B	-0.159985164542812	3.6104115433593	0.053750804836552	0.81835596673484	0.901306723530709
Fibroblast_alveolar	NFYA	0.0875382473823137	5.09620202478231	0.0537489079842152	0.818492167492716	0.901362247547004
Fibroblast_alveolar	BANF1	0.0919413145796676	4.20889612696148	0.0535082559680101	0.818847038565312	0.901426239982759
Fibroblast_alveolar	THNSL2	0.0684833319111851	6.11531335921048	0.0535284534657782	0.81886476589912	0.901426239982759
Fibroblast_alveolar	FOLR1	-0.169771432221207	3.8257228198516	0.053451358856034	0.818891124391967	0.901426239982759
Fibroblast_alveolar	COL4A5	0.089639074318848	6.64583633383674	0.053450622718335	0.818992735362022	0.901426239982759
Fibroblast_alveolar	CIAO2A	0.0903869047379323	4.03892400821212	0.053361915048698	0.819072465236955	0.901426239982759
Fibroblast_alveolar	ENPP2	-0.0882564410462487	6.93149093452091	0.0533077543883308	0.819229595214427	0.901426239982759
Fibroblast_alveolar	MAN2B2	-0.0892059717859263	5.52359854636271	0.0532744686868099	0.819286438513693	0.901426239982759
Fibroblast_alveolar	OMD	-0.212590903217584	4.53472209797663	0.0532088639415334	0.819368742871349	0.901426239982759
Fibroblast_alveolar	LRRC75B	-0.0623510247560098	4.97433334304529	0.0532154314500122	0.819376304844616	0.901426239982759
Fibroblast_alveolar	HABP4	-0.0721389690248709	5.71271919039608	0.0532018799735449	0.819408205774753	0.901426239982759
Fibroblast_alveolar	USP16	0.0520324886415126	6.78067286070224	0.0530945387795428	0.81958524274291	0.901526606522169
Fibroblast_alveolar	NNMT	-0.112127750162693	9.28950564325108	0.0529601528575402	0.819805432694328	0.901618591069487
Fibroblast_alveolar	ESRRA	0.12214192739739	4.84995816240495	0.0528896227256487	0.819915748918742	0.901618591069487
Fibroblast_alveolar	ARHGAP26	-0.0950207386870947	5.22190339820076	0.0528890133010125	0.819926300339673	0.901618591069487
Fibroblast_alveolar	TMEM185B	0.0973931571702001	5.5655125028405	0.0526708304552578	0.820294190086048	0.901928741652795
Fibroblast_alveolar	ALYREF	0.0737104447344493	4.1801008776419	0.0525116396751526	0.820508678472588	0.902070177326722
Fibroblast_alveolar	ATMIN	0.177183730676119	3.50583654753647	0.0523351464569884	0.820708403624973	0.902195354351077
Fibroblast_alveolar	COPA	0.0468259339989428	7.44696259519578	0.0518974874999502	0.821591986946021	0.902925365165922
Fibroblast_alveolar	SPSB1	0.109761239839593	7.61074237076856	0.0518836280703778	0.821615000758024	0.902925365165922
Fibroblast_alveolar	COL24A1	-0.124943261929577	5.5296804180876	0.0518766756566422	0.821630286128427	0.902925365165922
Fibroblast_alveolar	SLC10A7	0.0473754331928244	6.21842124225786	0.0517809387007763	0.821792434618718	0.902958883601963
Fibroblast_alveolar	UQCRB	0.114474342786046	5.22107426310917	0.0517544919249313	0.821832664308135	0.902958883601963
Fibroblast_alveolar	CST3	0.11412510978347	7.38959408472197	0.0516861946718817	0.821949243937737	0.902981871225505
Fibroblast_alveolar	GTPBP10	0.0515187536664467	5.36657936022399	0.0516058130856036	0.82208641003891	0.902981871225505
Fibroblast_alveolar	ABHD14A	0.155292206617537	3.31027338257725	0.0514590795081917	0.822146897548335	0.902981871225505
Fibroblast_alveolar	CDC42EP3	-0.152589210362243	4.57993283971282	0.0514473209971082	0.822333178516647	0.902981871225505
Fibroblast_alveolar	PJVK	0.111639424170314	4.56745867559126	0.0514325573493639	0.822357332522167	0.902981871225505
Fibroblast_alveolar	STEAP2	-0.153395081120804	6.65249321737929	0.0514396564668678	0.822369232488518	0.902981871225505
Fibroblast_alveolar	PHF11	0.0480201223914193	6.73735588063925	0.0513567097114264	0.822509535825285	0.903041556208597
Fibroblast_alveolar	EMC2	0.0439971411250384	7.07373630867658	0.0512924692068088	0.822617523701161	0.90306575295456
Fibroblast_alveolar	CTU2	-0.0799055721466816	5.61736231538701	0.0512279564445882	0.822729687964654	0.903094528985021
Fibroblast_alveolar	ZNF433	-0.105992115479509	3.52135856862225	0.0509932943531473	0.822979045684065	0.903199167064501
Fibroblast_alveolar	RNLS	-0.0780382672506727	4.50522327302312	0.0510543019997272	0.822996937801041	0.903199167064501
Fibroblast_alveolar	NOTUM	-0.135611044864089	3.45127693068757	0.0508504454481891	0.823206431909387	0.903334723767304
Fibroblast_alveolar	SLC9A1	-0.0668667957212282	5.71562208135704	0.0508421174998243	0.82338714120571	0.903422028252295
Fibroblast_alveolar	RSF1	0.0495212136520648	5.97506953066664	0.0507876155600266	0.823480138654502	0.903422028252295
Fibroblast_alveolar	UCP2	0.0878670320842587	5.58825839716215	0.0506713324623692	0.823677851456745	0.903422028252295
Fibroblast_alveolar	P2RY1	0.12936589055274	4.81954435077352	0.0506616695869187	0.82368104408893	0.903422028252295
Fibroblast_alveolar	MALT1	0.10987884091555	4.76424512730941	0.0505949462238403	0.823793346419607	0.903422028252295
Fibroblast_alveolar	SKIL	0.152876386456471	7.3287175271843	0.0505528765753689	0.823877969325476	0.903422028252295
Fibroblast_alveolar	TBCK	0.0444420135320032	6.97191058748997	0.0504635942879095	0.824031897143234	0.903422028252295
Fibroblast_alveolar	GUCY1A1	-0.0701896009483649	6.48377818031655	0.0503985282210265	0.824145074013486	0.903422028252295
Fibroblast_alveolar	WDR76	-0.083630245897975	4.02865222404986	0.0503269490491339	0.82419957939237	0.903422028252295
Fibroblast_alveolar	FUCA1	-0.109837443323798	4.83701004885701	0.0503065553205694	0.824290532681096	0.903422028252295
Fibroblast_alveolar	CALU	0.0486609353821517	7.62317370948969	0.0502939185244959	0.824321142063755	0.903422028252295
Fibroblast_alveolar	PIAS1	-0.066115261153871	5.28375007949635	0.0502854703943712	0.824336704121	0.903422028252295
Fibroblast_alveolar	ZNF229	0.124942491648857	3.67574202091081	0.0501740727883122	0.824413873465865	0.903422028252295
Fibroblast_alveolar	RO60	0.0741693709966743	5.67743727946181	0.0501975193063582	0.824490351958768	0.903422028252295
Fibroblast_alveolar	LTBP3	0.0681218139283602	9.54365599367158	0.0501446863939407	0.824575735313554	0.903422028252295
Fibroblast_alveolar	BCOR	0.0601533565473624	6.06387750137433	0.0500152860498743	0.824804144454608	0.903570664039049
Fibroblast_alveolar	PDE7B	-0.140193766170888	3.96410651265525	0.0499236504542675	0.82488339292496	0.903570664039049
Fibroblast_alveolar	MDH2	-0.108121438968793	3.9434177205231	0.049822357163379	0.825056809464255	0.903590245878862
Fibroblast_alveolar	ROR2	0.0574162066886392	5.54642556898084	0.0498584693311336	0.825073267246769	0.903590245878862
Fibroblast_alveolar	TMEM231	-0.0650522035590609	4.24302105588456	0.0494463786292928	0.825739415053688	0.904225537672653
Fibroblast_alveolar	RIPK4	-0.126282184334012	3.44140934456646	0.0490886937507492	0.826241141946545	0.904631602045723
Fibroblast_alveolar	SCML1	-0.0619185729314414	6.04601480251754	0.0491199395360618	0.826352946213378	0.904631602045723
Fibroblast_alveolar	ZNF317	-0.0975361601557232	4.71060459701025	0.0490717071486527	0.826419000282873	0.904631602045723
Fibroblast_alveolar	SSH1	-0.0528039963743754	6.7320600791915	0.0489484224229834	0.82664947515446	0.904631602045723
Fibroblast_alveolar	DARS2	0.0819675200658443	4.13935536236812	0.0489137038052996	0.826655957997103	0.904631602045723
Fibroblast_alveolar	SPIRE1	-0.0578930461945318	5.85870317323952	0.0489450041964271	0.8266572016427	0.904631602045723
Fibroblast_alveolar	ZNF518A	0.15568066738898	5.7420674775175	0.0489125781614189	0.826712919276961	0.904631602045723
Fibroblast_alveolar	ANTXR2	-0.0543851302957774	7.59600093475885	0.0485952308467528	0.827263100696945	0.905080390727037
Fibroblast_alveolar	ASB7	-0.0690830431671204	4.64294753255048	0.04851978359382	0.827378520511595	0.905080390727037
Fibroblast_alveolar	SURF1	-0.0702629649686753	5.12527707044878	0.0485266670673718	0.827381474534424	0.905080390727037
Fibroblast_alveolar	MTURN	0.0688962175151531	5.98030844466307	0.0484140659814327	0.82758395517788	0.905176811133291
Fibroblast_alveolar	NCEH1	-0.121652327599807	3.3085384993096	0.0482695707266096	0.827641917251121	0.905176811133291
Fibroblast_alveolar	ZNF568	0.0431000721963319	6.3749891852395	0.048328832988496	0.827732710392604	0.905181888852528
Fibroblast_alveolar	ZDHHC6	0.0519366706418471	6.40504955706989	0.0482056988729943	0.82794855513537	0.90528258262835
Fibroblast_alveolar	NEK8	-0.107624889050906	3.66693590682988	0.0481100117295904	0.827997108504658	0.90528258262835
Fibroblast_alveolar	SPTLC2	-0.0572807208885291	4.63388815607292	0.0476917417667227	0.828833057818958	0.906102272240536
Fibroblast_alveolar	KLF15	-0.0873863201635734	8.10043758775784	0.0475335565464948	0.829128482016601	0.90616081183924
Fibroblast_alveolar	PCGF1	0.0707046052200872	5.50787447101656	0.0475099571554753	0.829173602934837	0.90616081183924
Fibroblast_alveolar	TMBIM6	-0.128438903348644	4.84533136762851	0.04747297252608	0.829228032553037	0.90616081183924
Fibroblast_alveolar	IL17RA	-0.0573859044990081	5.22566735285251	0.0474758011383246	0.829231579502645	0.90616081183924
Fibroblast_alveolar	NCALD	-0.0762110758279125	7.12316267541915	0.0472785165221184	0.829581997513377	0.906449464213088
Fibroblast_alveolar	SCAND1	-0.0948067265393252	4.26361208335223	0.0471391367804686	0.829787612117054	0.90657860712908
Fibroblast_alveolar	MTSS1	-0.0747084704921759	8.14918950504393	0.047087129225347	0.829919625876306	0.90657860712908
Fibroblast_alveolar	GOLGA3	0.0641879683997906	7.10192348820111	0.047066118110311	0.829959038924015	0.90657860712908
Fibroblast_alveolar	ZBTB44	0.0619010036165667	6.55600743474829	0.0468163486882838	0.83040518339146	0.906956336361429
Fibroblast_alveolar	ADPRM	-0.101670250472001	3.65172627155622	0.0467089474546758	0.830477482833664	0.906956336361429
Fibroblast_alveolar	DYRK3	-0.154397360195309	5.0334282360974	0.046718699752971	0.83057319668366	0.90696659504835
Fibroblast_alveolar	CSTA	0.167436269507	3.48879908151293	0.0465858202428135	0.830674147027685	0.906982569138511
Fibroblast_alveolar	AP3D1	-0.0556005837961117	6.98988222682857	0.0465442467671036	0.830889588786154	0.90700229487236
Fibroblast_alveolar	DPP6	-0.170837291770855	5.85226590617213	0.0464177822128257	0.831118644995638	0.90700229487236
Fibroblast_alveolar	MDFIC	-0.070100562116362	5.7192191314373	0.0463605772416164	0.831220681296075	0.90700229487236
Fibroblast_alveolar	CGN	0.127866480865393	3.86717465013293	0.0462790070563276	0.831282953350488	0.90700229487236
Fibroblast_alveolar	MANBAL	-0.0651475887886784	5.63557500230451	0.0463176679550402	0.831297284602726	0.90700229487236
Fibroblast_alveolar	SUPT3H	-0.0791961219732845	4.39830453060845	0.0462979328429965	0.831299249729273	0.90700229487236
Fibroblast_alveolar	BAZ1B	-0.0453569938705233	7.16791565721892	0.0462977214714865	0.831330395838851	0.90700229487236
Fibroblast_alveolar	SCNN1A	0.104161789680267	3.7265349514385	0.0462078445826115	0.831390255671311	0.90700229487236
Fibroblast_alveolar	ZNF512B	-0.0582295214844967	6.9946431711318	0.0462206352828516	0.831469125745748	0.90700229487236
Fibroblast_alveolar	TOMM40	0.0731469573632826	4.68950908279827	0.0461009706932005	0.831668158159284	0.907125229708253
Fibroblast_alveolar	QARS	0.0352037166672002	7.03274611787396	0.0457427081153201	0.832328732054844	0.907751503809451
Fibroblast_alveolar	COL4A1	0.0794574011252884	9.35998450683786	0.045530924480566	0.832708197573117	0.907968044714327
Fibroblast_alveolar	ZBTB5	0.0976736212761562	5.59385674477012	0.0454933903182156	0.832780787340889	0.907968044714327
Fibroblast_alveolar	CWC15	-0.0776933547027646	6.0229363620964	0.0454501430001746	0.832860201940872	0.907968044714327
Fibroblast_alveolar	PI4KA	0.051492703132894	7.07739864714857	0.0454414941097469	0.832872943271789	0.907968044714327
Fibroblast_alveolar	PIGQ	-0.0679473334136781	5.9964118196756	0.0452056353166802	0.833303368994085	0.908343033304373
Fibroblast_alveolar	COL5A2	-0.0643442158644583	8.62215831152993	0.0450201471642232	0.833635050563746	0.908513744594021
Fibroblast_alveolar	SLC1A4	0.0645411360197752	4.05839953844776	0.0449254046511834	0.833751255088848	0.908513744594021
Fibroblast_alveolar	RRAGC	0.0851362487526008	4.97644952903189	0.044944350046248	0.833769257438274	0.908513744594021
Fibroblast_alveolar	LSM10	0.0704583725759029	4.15628774811709	0.0449006597074738	0.833805847446478	0.908513744594021
Fibroblast_alveolar	HSPG2	0.060232854474414	7.6611626273036	0.0447936585940886	0.834048738015468	0.90868416531818
Fibroblast_alveolar	TAPBPL	-0.0677848164342777	4.85492859885521	0.0447206279548274	0.834174230494667	0.908726660425865
Fibroblast_alveolar	POGLUT1	0.0748542015652757	5.24031226772577	0.0446049498094126	0.834393346245	0.908871126787914
Fibroblast_alveolar	NSMF	0.0530304699592771	6.93626028043666	0.0445437062357611	0.834507041469065	0.908900744761632
Fibroblast_alveolar	IKBIP	0.0729342972548591	4.10122647469637	0.0444407134416556	0.834641114503493	0.908952548723901
Fibroblast_alveolar	TMEM11	0.0708948806732502	4.9028050574955	0.0441564803006355	0.83520858996581	0.909476283010754
Fibroblast_alveolar	CYP51A1	0.173163545203392	4.37550824827797	0.044043352255233	0.835392853506922	0.909528178043141
Fibroblast_alveolar	TMEM248	0.0763027846249598	6.53334837424692	0.044041597358672	0.835429375301642	0.909528178043141
Fibroblast_alveolar	DDX58	0.10768425425853	5.96288194485725	0.0438800047687872	0.835727889237014	0.909758903047379
Fibroblast_alveolar	ATRIP	0.0574842236338872	4.76867561339662	0.0436822672734497	0.836078379301088	0.910009515885934
Fibroblast_alveolar	COL1A2	0.0734039850163348	11.0585508051691	0.0436584952748286	0.836131328291882	0.910009515885934
Fibroblast_alveolar	MAML2	0.0490927030300764	6.18204962786654	0.0434942860547667	0.836440638337168	0.910241851364631
Fibroblast_alveolar	GART	-0.0480952632034136	5.18988612512804	0.0433987911690681	0.836613537054573	0.910241851364631
Fibroblast_alveolar	YWHAB	0.161679506473575	4.16149514935653	0.043322172924762	0.836709546030093	0.910241851364631
Fibroblast_alveolar	NFYB	0.0880896091072052	5.54422113387328	0.0433281751868607	0.836747598459423	0.910241851364631
Fibroblast_alveolar	RBPMS	-0.0764634609280536	7.9391050765304	0.0433101089600495	0.836777961580943	0.910241851364631
Fibroblast_alveolar	WDR60	-0.0764018058036708	7.29671470991291	0.0431191190286277	0.837134140093611	0.910535032087326
Fibroblast_alveolar	DRAP1	0.0520056843588919	6.85702150591055	0.0429111056170221	0.837522787359118	0.910863464111609
Fibroblast_alveolar	EARS2	-0.0543205051781931	5.25755940966104	0.0426901725457014	0.837934170710313	0.911216552644718
Fibroblast_alveolar	BMP5	-0.0713150986555902	8.44096479304421	0.0423908496980771	0.838493314985009	0.911730234973351
Fibroblast_alveolar	SDR39U1	0.0469056828377044	7.34944968991532	0.0423203265440276	0.83862741276503	0.911781687284993
Fibroblast_alveolar	VCPKMT	-0.0695945358012851	5.67414060866416	0.0422698546971592	0.83872538917776	0.911793860743996
Fibroblast_alveolar	AGFG1	-0.0511043292641749	6.66249335850351	0.0420576368549904	0.83912371154851	0.912132509542747
Fibroblast_alveolar	CTSB	0.083941869591522	7.10933797043306	0.041272631035407	0.840609284843394	0.913652814301183
Fibroblast_alveolar	SUDS3	-0.0543181859451508	6.3855183445256	0.0410507061513234	0.841034450743017	0.914020373806049
Fibroblast_alveolar	DZIP1	-0.0515912433432094	6.57664093414935	0.0409861232622035	0.841157262978321	0.914059299008503
Fibroblast_alveolar	SUB1	-0.0854441569659483	4.54479252906185	0.0409152662960376	0.841270365387385	0.91408766588679
Fibroblast_alveolar	GAL3ST4	-0.0884163002515544	3.89712508763707	0.0408179860718303	0.841402685402481	0.914136905751614
Fibroblast_alveolar	ZRANB1	0.0556760473479061	7.47473247441777	0.0407272422853143	0.841650224536301	0.914311301613205
Fibroblast_alveolar	PDIA5	0.0686192095193335	5.60977865993862	0.0406598573284014	0.841782162742234	0.914360093449049
Fibroblast_alveolar	ARL6IP4	0.0447013001412637	7.15033625046717	0.0404729580462782	0.842139160908768	0.914653314416832
Fibroblast_alveolar	RNF214	0.0573357123382466	6.10851942052617	0.0404143659605627	0.842254460741334	0.914683991628857
Fibroblast_alveolar	LAMTOR3	0.148947196086353	4.99020539173404	0.0401572837574535	0.842741743777962	0.915110442964438
Fibroblast_alveolar	N4BP2L1	0.0649040368327397	5.57468139615764	0.0401199682876599	0.842821334021783	0.915110442964438
Fibroblast_alveolar	CD80	0.119412132351257	3.50542956805435	0.0398558926007751	0.843201574663247	0.915361256083093
Fibroblast_alveolar	EPG5	0.0416682288191877	6.5275880566454	0.0399104372448443	0.843226572535287	0.915361256083093
Fibroblast_alveolar	MIEF1	0.0956317459296901	3.9098030688306	0.0398228676354395	0.843323479600775	0.91537188018237
Fibroblast_alveolar	CRIM1	-0.0533074985497257	8.587451969686	0.039708044072043	0.843615294954252	0.915594040293805
Fibroblast_alveolar	TBPL1	0.054054274392253	4.72940082954211	0.0396369866213279	0.843742890894503	0.91563794201906
Fibroblast_alveolar	ALKBH1	0.062239602516804	4.52583994403096	0.0395532190270525	0.843897266051391	0.915710892740056
Fibroblast_alveolar	PRDX2	-0.0571336648622718	6.36449784556338	0.0393899431433916	0.84423878144482	0.915923350618831
Fibroblast_alveolar	TOMM6	-0.0952548803464501	4.36480539926828	0.0393584797304078	0.844267407513408	0.915923350618831
Fibroblast_alveolar	PCDHGB7	0.056021578297091	6.63782586861631	0.0391556773495234	0.844695600251053	0.916293276051808
Fibroblast_alveolar	AOC2	-0.133644530105134	3.71705495860257	0.0386994437314811	0.845490798371388	0.916766250907043
Fibroblast_alveolar	ASCC2	-0.0567933901713797	6.22229156444416	0.0386461738789567	0.845696891040236	0.916766250907043
Fibroblast_alveolar	CYBRD1	0.130424240901253	8.08981507113228	0.0386403375194933	0.845704225769563	0.916766250907043
Fibroblast_alveolar	FNTB	0.045164534209455	4.51433851284458	0.0385944179615137	0.8457749118818	0.916766250907043
Fibroblast_alveolar	MKRN2	0.053635966093439	5.10466438253362	0.0386021780431625	0.845778126092266	0.916766250907043
Fibroblast_alveolar	PPP1R12A	0.051393353152421	7.46316326373321	0.0385855521044672	0.845813173904131	0.916766250907043
Fibroblast_alveolar	SCYL2	0.115114157978132	5.0641097147738	0.0385817856562828	0.845817306860305	0.916766250907043
Fibroblast_alveolar	CACNA1C	-0.0432260528772347	8.12123721320814	0.0385766713368526	0.845829640838762	0.916766250907043
Fibroblast_alveolar	CD46	0.0556538978385101	7.96119815899793	0.0384763441535218	0.846027834725458	0.916781769842568
Fibroblast_alveolar	PDK4	-0.124009289596356	9.42026046319847	0.0384671545570059	0.84604495274951	0.916781769842568
Fibroblast_alveolar	SH3BGRL2	0.0748587114716554	4.14290504636222	0.0384143635428617	0.846105722105585	0.916781769842568
Fibroblast_alveolar	BACE1	0.0615911373381146	4.83456409699689	0.0382349753384309	0.846497559178768	0.916936917295433
Fibroblast_alveolar	WDR45B	-0.0670991372309743	6.39743578261408	0.0382098970133099	0.846558476743454	0.916936917295433
Fibroblast_alveolar	RHOQ	0.159029652514105	6.69396668290127	0.038138024933111	0.846699987915869	0.916936917295433
Fibroblast_alveolar	PAQR3	-0.0749917852785345	4.53128162396096	0.0380951013858097	0.846763344840436	0.916936917295433
Fibroblast_alveolar	ARRB2	0.0695632228859849	4.56649079219495	0.0380837158444855	0.846787760629451	0.916936917295433
Fibroblast_alveolar	DAPK1	-0.0746611168022977	6.65899364008848	0.0380496729527667	0.846875591014793	0.916936917295433
Fibroblast_alveolar	ATAT1	0.0523782485684513	5.5210157787113	0.0380485798568017	0.846877826677215	0.916936917295433
Fibroblast_alveolar	ZNF527	0.0561823490902136	4.4265332902579	0.0379999096725974	0.846947062182562	0.916936917295433
Fibroblast_alveolar	C2CD3	0.0727843502073674	4.89752358858066	0.0378326582246715	0.847298437996218	0.917167518222126
Fibroblast_alveolar	RUFY1	-0.0514885767672058	7.13632080348546	0.0378181905061287	0.847334643512152	0.917167518222126
Fibroblast_alveolar	MAN2B1	-0.047606964902416	5.33371933320892	0.0375971975376774	0.847775897130626	0.917550613015192
Fibroblast_alveolar	C7	0.114081708419514	10.4727469966811	0.0374964175241318	0.847974401744775	0.917577152557836
Fibroblast_alveolar	TMEM205	0.0470944233981221	5.51515110769308	0.0374981255088948	0.847975078646292	0.917577152557836
Fibroblast_alveolar	LSM7	0.064407818604112	4.69293287362206	0.0373418823026355	0.848272950663904	0.917804952386535
Fibroblast_alveolar	SMAD2	0.0442548182482377	6.90656336498039	0.0371474321415801	0.84867769129538	0.918148321915213
Fibroblast_alveolar	HOXB6	0.0712533622327558	4.69350133878518	0.0370353998276269	0.848888931673922	0.918254844125175
Fibroblast_alveolar	TSTA3	0.0620849886788815	4.90440075703417	0.0369844133656709	0.848998178453988	0.918254844125175
Fibroblast_alveolar	CCDC28B	-0.0817898808842417	3.51314798321768	0.0368715405413112	0.849106035956009	0.918254844125175
Fibroblast_alveolar	TRIQK	0.0569288818272022	5.89866855193012	0.0369258732438663	0.849125731942533	0.918254844125175
Fibroblast_alveolar	ZNF343	-0.0561137294479235	5.9914091278867	0.0367868435494435	0.849406663944487	0.918320844613611
Fibroblast_alveolar	BZW2	0.0771406637478183	4.33395581312359	0.0367495622298617	0.849448175099364	0.918320844613611
Fibroblast_alveolar	PKD1	-0.0655055854163296	7.82252387169455	0.0367639178055474	0.84944896628911	0.918320844613611
Fibroblast_alveolar	ARHGEF12	-0.0444272583347945	6.53530048648792	0.0367012752437435	0.849578680115331	0.918366583536191
Fibroblast_alveolar	TTC19	0.0580303665758606	6.36464473116463	0.0366403988094619	0.849702179278791	0.918374450226975
Fibroblast_alveolar	TCTA	0.0591923846606178	5.23126788034806	0.0365860034847275	0.849809298637295	0.918374450226975
Fibroblast_alveolar	PEX3	-0.0559566435044178	5.09659455519052	0.0365660197984464	0.849848175459872	0.918374450226975
Fibroblast_alveolar	TACSTD2	0.0934637190505031	4.90639606900642	0.0363406471628065	0.850301495585152	0.918769828682969
Fibroblast_alveolar	P3H3	0.062114198400538	5.57447369403564	0.0361704843837605	0.850656745952695	0.918992487872312
Fibroblast_alveolar	TSPO	0.112268603277646	4.96145355184699	0.0361340154050208	0.850723562760194	0.918992487872312
Fibroblast_alveolar	FLAD1	0.0608641919636418	4.22024180657855	0.0360952857172803	0.85076995617531	0.918992487872312
Fibroblast_alveolar	C1GALT1	0.101289904641682	3.4449178208902	0.0357939848451722	0.851292278931417	0.919462168455222
Fibroblast_alveolar	NCOA5	0.0537713674051381	5.00357859873086	0.0356724059519617	0.85166944501367	0.919774988052074
Fibroblast_alveolar	ANG	-0.0966057876782126	4.754251017989	0.0355633237456098	0.85188746767147	0.919828626429508
Fibroblast_alveolar	COL6A1	0.0490440966674891	11.2258971726686	0.0355640809424043	0.851894200417392	0.919828626429508
Fibroblast_alveolar	CTDSPL	0.0500114252866954	6.21057504827714	0.0353431978812599	0.85235410965689	0.92002455397124
Fibroblast_alveolar	FBXL13	0.114996426514852	3.37908891714467	0.035267770851168	0.852366460552043	0.92002455397124
Fibroblast_alveolar	SLC24A3	0.071887164775641	5.30869711888607	0.0353291524492355	0.852380539355401	0.92002455397124
Fibroblast_alveolar	COMMD5	0.0447399906748347	5.93258759915237	0.0353084898684985	0.852425909670698	0.92002455397124
Fibroblast_alveolar	ARHGAP42	0.182585647271646	5.09687728703152	0.0351991758932161	0.85264579358484	0.92016735345069
Fibroblast_alveolar	RUNX1	-0.0861791567166587	7.56731336315496	0.0351435052212034	0.852763569286008	0.920179769954632
Fibroblast_alveolar	SLC4A4	-0.075587414508005	5.09952389191377	0.0351093833835487	0.852832454536805	0.920179769954632
Fibroblast_alveolar	CFDP1	-0.0441395464137683	6.51792108115273	0.0348406843059661	0.853394218144477	0.920679583735882
Fibroblast_alveolar	C16orf72	0.0541832215020789	7.0476448433935	0.0348030581800652	0.853470938002046	0.920679583735882
Fibroblast_alveolar	NEK11	-0.0690600853507485	4.34946409779297	0.0347385907853659	0.853575291263453	0.920697627071666
Fibroblast_alveolar	NR1H3	0.0519171482334422	6.51723085659823	0.0346773609938134	0.853734013624195	0.920712783639588
Fibroblast_alveolar	ZBED8	-0.106235321816514	4.17031040658683	0.0346415840441177	0.853764599885838	0.920712783639588
Fibroblast_alveolar	H6PD	-0.0773607024283085	6.19355635441965	0.0345710080086204	0.853956683289652	0.920825417828857
Fibroblast_alveolar	GOT1	-0.0809514242184584	3.77453411898302	0.0342418088881636	0.85455989402272	0.92136314970991
Fibroblast_alveolar	CHMP2B	0.0476558778381567	5.39998356470498	0.0342372979273569	0.854653134923357	0.92136314970991
Fibroblast_alveolar	ZNF92	0.0733690697971504	3.46052470984026	0.0341455033264833	0.854718437253496	0.92136314970991
Fibroblast_alveolar	TTC1	0.0565034809808841	5.8276085914189	0.0340192557659627	0.855112870673558	0.921693776381522
Fibroblast_alveolar	RPP25L	-0.094207551160174	3.5967783097486	0.0336826442138982	0.855713388113701	0.922231187544396
Fibroblast_alveolar	SLC35B4	0.0827713318281403	4.01005095340404	0.0336724551138322	0.855787006620145	0.922231187544396
Fibroblast_alveolar	SUFU	-0.057368328746284	4.53056369763846	0.0336346447657453	0.855903090337209	0.922261693177423
Fibroblast_alveolar	ITGB1BP1	0.0455495999866211	6.44482151216131	0.0335225747312303	0.856161600978848	0.922405546607917
Fibroblast_alveolar	SPTBN1	-0.0488786210134785	8.8817401610527	0.0334968953051017	0.856212172462836	0.922405546607917
Fibroblast_alveolar	DCAF13	-0.0532492824048513	4.52290303229029	0.0334090288781046	0.856381270889035	0.922455774313047
Fibroblast_alveolar	ATF7	-0.0407909011421721	6.61339150795173	0.0333939202889699	0.8564343845459	0.922455774313047
Fibroblast_alveolar	MIPOL1	0.0571398436659504	6.04473538588038	0.0331090697145186	0.857041924154216	0.923015528606842
Fibroblast_alveolar	GRN	-0.0815141978268876	6.46669048011744	0.0330637758120124	0.857138146773963	0.923024547315161
Fibroblast_alveolar	GALK1	-0.0767911189820397	4.42243458119154	0.0329842875523154	0.857281609639697	0.923084430465699
Fibroblast_alveolar	CDK7	0.0681119079887162	4.0910997973566	0.0329189143667345	0.857399288131719	0.923116540670148
Fibroblast_alveolar	MACF1	0.0683836308799217	11.5639974396936	0.0327995055543656	0.857699413733841	0.923249173957166
Fibroblast_alveolar	MED15	-0.0493192155954788	7.3754188618301	0.0327135812676868	0.857885815256026	0.923249173957166
Fibroblast_alveolar	NRIP1	0.105891685826782	4.88682459675653	0.0326966267283247	0.857915511387826	0.923249173957166
Fibroblast_alveolar	DDX49	-0.0526285479452734	5.40530976732992	0.0326929734583932	0.857931471942881	0.923249173957166
Fibroblast_alveolar	ZNF862	-0.0486815558090186	5.50906275442392	0.0326791481247022	0.857961828734916	0.923249173957166
Fibroblast_alveolar	NUBP1	0.0477534837798189	4.36070989302655	0.0324759099447648	0.858370043319022	0.923593860230718
Fibroblast_alveolar	C9orf16	0.088579734652319	4.05626093252742	0.0323813387929934	0.858552242514057	0.923695311498587
Fibroblast_alveolar	UBE2O	-0.0563475856537129	5.97258972856069	0.0323335277492479	0.858707518967185	0.923767779439768
Fibroblast_alveolar	SUSD6	0.0673425232156612	6.73391320709707	0.0322382361131493	0.858912021896493	0.923893183258236
Fibroblast_alveolar	VLDLR	0.0899904086034599	6.57561901629119	0.0321137181125442	0.859182114325221	0.924017943415201
Fibroblast_alveolar	PLGLB2	-0.134925934681776	4.56938036371834	0.0320668930745365	0.859265162316851	0.924017943415201
Fibroblast_alveolar	TTC21A	0.0579880841044039	5.6856963941002	0.0320634395386438	0.859291836405247	0.924017943415201
Fibroblast_alveolar	ASPA	0.0556097872462874	7.38962601749045	0.0319816919203245	0.859466800727585	0.924111509951364
Fibroblast_alveolar	SIPA1	-0.0578489745977713	6.08841285162673	0.031826871709541	0.859806603656671	0.924382276130221
Fibroblast_alveolar	REV3L	-0.0586846691133751	6.55391938464458	0.0317350645227645	0.860005802818326	0.924414315008882
Fibroblast_alveolar	ZBTB42	-0.0924910994231239	3.66371386291216	0.0316773661187851	0.860036056738916	0.924414315008882
Fibroblast_alveolar	CASS4	0.0729503424484948	7.83376509465241	0.031690495186948	0.860100346771374	0.924414315008882
Fibroblast_alveolar	IGF1	0.0897424507667149	5.04841505008732	0.0315764809541688	0.86034691580506	0.924584744232768
Fibroblast_alveolar	CLIC6	-0.145916988768758	3.71325868940725	0.0314519263520737	0.860534122854117	0.924691350872184
Fibroblast_alveolar	CREBRF	0.0426102742925708	7.01843408864073	0.0313926532101061	0.860753618457942	0.924832627992392
Fibroblast_alveolar	CCDC91	-0.0420176967686797	6.5264958245617	0.0311707070088832	0.861242745432683	0.925263550742454
Fibroblast_alveolar	GLYCTK	0.0538974253789281	5.88097509968929	0.0310305734237817	0.861552342449437	0.925501529712323
Fibroblast_alveolar	SPRTN	0.0526578212174787	4.32023919150961	0.0309533696962718	0.861691269546221	0.925556140781245
Fibroblast_alveolar	FKBP14	0.0616420466968016	4.25655896883999	0.0308751663423832	0.861860203851873	0.925584010169453
Fibroblast_alveolar	ADPRHL2	0.0482924978711217	5.11273140786692	0.0308445734778702	0.861958672265422	0.925584010169453
Fibroblast_alveolar	MCM5	-0.0588285874043889	5.21858436809951	0.030803875480959	0.862050540662398	0.925584010169453
Fibroblast_alveolar	CLCC1	-0.0356694922524434	7.02825242172153	0.0307604939853134	0.862147741947783	0.925584010169453
Fibroblast_alveolar	ARPC4	-0.0357758031361286	6.20144137955597	0.0307569172509046	0.862157676551674	0.925584010169453
Fibroblast_alveolar	CLMN	-0.068305165334826	4.38606545684343	0.0305768449949309	0.862529801766871	0.925796579832136
Fibroblast_alveolar	DCTN2	0.0386229613457717	6.32970759911731	0.0305882034441989	0.862531904442446	0.925796579832136
Fibroblast_alveolar	LDHB	0.0765926344443966	5.20141940124758	0.0304756706795002	0.862779054059419	0.925967264658051
Fibroblast_alveolar	NT5C2	0.0483068539244735	6.99597854512127	0.0302291162720437	0.863331156096643	0.926255549313275
Fibroblast_alveolar	PINX1	-0.0730768943129596	4.24404993021449	0.0301998965979006	0.863362300389009	0.926255549313275
Fibroblast_alveolar	HACE1	0.0478209965888474	5.9833139229534	0.0302044355800967	0.863388337757291	0.926255549313275
Fibroblast_alveolar	MARVELD1	0.0740262344328892	5.71490937819905	0.030174018413376	0.863456146297916	0.926255549313275
Fibroblast_alveolar	ZNF248	0.0765357857303971	6.53504370872651	0.0301593469270964	0.86348844632374	0.926255549313275
Fibroblast_alveolar	SLC45A3	-0.0701241757952211	3.79360020852138	0.0299374583371502	0.863909955010244	0.926613096906149
Fibroblast_alveolar	DDX46	-0.0503324162679393	7.52702787859362	0.0297783167861907	0.864342469436544	0.926868466202074
Fibroblast_alveolar	HEATR6	-0.06840006672536	3.72768572975938	0.0297176669383012	0.864398042226453	0.926868466202074
Fibroblast_alveolar	CERS2	-0.0440409305208411	6.83635035404405	0.0297478430414417	0.864412686810138	0.926868466202074
Fibroblast_alveolar	VPS39	-0.0390143872089655	6.63472857150736	0.0295377533592387	0.864887913969022	0.927178720326789
Fibroblast_alveolar	COX6B1	-0.105411770809922	4.00248292184928	0.0294867112826062	0.864949281369448	0.927178720326789
Fibroblast_alveolar	AP002495.1	-0.0380301313681693	5.59553234971326	0.0294953155608238	0.864984639415263	0.927178720326789
Fibroblast_alveolar	PRIM2	0.0429029383646994	4.81507452038013	0.0294539601543348	0.865068115346537	0.927178720326789
Fibroblast_alveolar	SMIM14	-0.0752471298769803	5.7119577404218	0.0294083165868645	0.865182302917918	0.927178720326789
Fibroblast_alveolar	CEP295	0.0573761600710452	4.52603092908754	0.0293776299794278	0.865231498315806	0.927178720326789
Fibroblast_alveolar	HECA	-0.0521740356615325	6.41239835881098	0.0293335634999569	0.865351552443795	0.927212804561182
Fibroblast_alveolar	EIPR1	-0.0427294546389576	4.5706949966676	0.0292549387769619	0.86551218745434	0.927290359292622
Fibroblast_alveolar	TMEM45A	-0.0715152172057378	5.02165086766723	0.0291345816235073	0.865798923214713	0.927502985951977
Fibroblast_alveolar	PRG4	-0.149402516846593	8.20263599556121	0.0289636400330781	0.866191345120579	0.92782877593862
Fibroblast_alveolar	TM2D2	0.0920750711280759	4.70221550967285	0.028913491952523	0.866295935409903	0.927846217467059
Fibroblast_alveolar	ANKRD13D	-0.0509897697973174	6.88326312834701	0.0287564383002058	0.866668321695177	0.928119385368195
Fibroblast_alveolar	PLOD2	-0.0456710086037193	5.88125095444095	0.0287313377215963	0.866727649113232	0.928119385368195
Fibroblast_alveolar	TFIP11	-0.0528678437757617	4.61917905815753	0.0285015293701041	0.86723986729438	0.928562023509335
Fibroblast_alveolar	DPYSL2	-0.0405365312903604	9.65903071902647	0.028472978839962	0.86731775946708	0.928562023509335
Fibroblast_alveolar	C15orf41	-0.044760493859108	4.32940883749891	0.0282740951329935	0.867751861053571	0.928805027319725
Fibroblast_alveolar	AKR7A2	0.0687910813824713	4.34044858920693	0.0282392921415553	0.86783339132281	0.928805027319725
Fibroblast_alveolar	KITLG	0.0671140578657619	5.83357612152433	0.0282107663085551	0.867928388751477	0.928805027319725
Fibroblast_alveolar	CAPRIN1	-0.0509650932249784	5.02441353957784	0.0281680291309413	0.868021833016845	0.928805027319725
Fibroblast_alveolar	RNMT	-0.0381368936549377	6.05638352871176	0.0281441457336237	0.868083153814049	0.928805027319725
Fibroblast_alveolar	CERK	-0.0411849030268809	5.54219968212238	0.0280850366673884	0.868219704647304	0.928805027319725
Fibroblast_alveolar	ZNF136	0.0500258836039259	4.48397014480557	0.0280702642539054	0.868232856658631	0.928805027319725
Fibroblast_alveolar	CISD3	0.0595024339175719	4.41266892655396	0.0280290333563383	0.868325381756113	0.928805027319725
Fibroblast_alveolar	RAPGEF6	0.0462110459308353	6.76872042519212	0.0279578499986363	0.868514842456911	0.928805027319725
Fibroblast_alveolar	AP2A1	0.0340478552356523	6.94803992978001	0.02795606894274	0.868518563469661	0.928805027319725
Fibroblast_alveolar	KIN	-0.0573313723956568	5.32467945542637	0.027929909975889	0.868579333724452	0.928805027319725
Fibroblast_alveolar	IPO13	0.0457113315753285	4.88565709429034	0.0279157759516806	0.86860551998131	0.928805027319725
Fibroblast_alveolar	RHOBTB3	0.0569822943904547	7.76464393427061	0.027787006512582	0.868911413524851	0.928902487265082
Fibroblast_alveolar	TCTE3	-0.0771797787028312	4.03079548890968	0.0277413226078754	0.868970696160072	0.928902487265082
Fibroblast_alveolar	NIBAN2	-0.0571579113704332	7.5434961398792	0.0277322512754546	0.869039701191316	0.928902487265082
Fibroblast_alveolar	LONRF2	-0.113566382006031	3.35904844102818	0.0276702883061998	0.869050295023866	0.928902487265082
Fibroblast_alveolar	OTUD7A	-0.0668701950745557	3.68535024158491	0.0273963254183179	0.86974362366289	0.929549003542466
Fibroblast_alveolar	SH3PXD2A	-0.0608116267757077	8.60110215067283	0.0273114937668939	0.870026499053533	0.92975675605731
Fibroblast_alveolar	RIC1	-0.0342984526668235	6.73974584921077	0.0272642965145989	0.870140547060926	0.929777967987035
Fibroblast_alveolar	SNAPIN	0.0548123765398068	3.88497666485061	0.0272032069377103	0.870223330844627	0.929777967987035
Fibroblast_alveolar	IFT57	-0.0449362879216513	7.07814626643383	0.0270627752073317	0.870616049295909	0.929906995160659
Fibroblast_alveolar	KTN1	0.0397583677980674	6.19254252058122	0.0270551835898047	0.870635926702022	0.929906995160659
Fibroblast_alveolar	CCDC32	0.0517237463800657	5.56050867913355	0.0270158022707097	0.870728618506154	0.929906995160659
Fibroblast_alveolar	VEGFD	-0.106055915810112	7.71117016621557	0.0269906884156474	0.870785770823518	0.929906995160659
Fibroblast_alveolar	PSTK	0.0740904206411379	3.58317855752676	0.0269507569971744	0.870786611343459	0.929906995160659
Fibroblast_alveolar	PFKFB4	0.0669242699750892	3.49535213984162	0.026898894525018	0.870897527772624	0.929930927266968
Fibroblast_alveolar	CDH11	-0.057379969234853	10.015926654565	0.0268896719942314	0.871024334806353	0.929971820527421
Fibroblast_alveolar	TMEM63A	0.0426551826883566	8.2182813960676	0.0266235045934371	0.871659019636498	0.930543912601904
Fibroblast_alveolar	DNAJC2	0.0587994048666868	5.40159855806973	0.0265916127854644	0.871737292446992	0.930543912601904
Fibroblast_alveolar	ZNF682	0.0524599000164249	4.90622867380223	0.0265490028132489	0.871832725707256	0.930551244311879
Fibroblast_alveolar	PROSER1	-0.0614651571743961	4.86737952732621	0.0264908788119488	0.871971181813655	0.930604490331749
Fibroblast_alveolar	GRB2	-0.0394120559237302	5.4689651663818	0.0264186624698473	0.872151862398625	0.930611232380142
Fibroblast_alveolar	EYA4	0.0682371490515726	3.58135578855715	0.0263778632835931	0.872154640263373	0.930611232380142
Fibroblast_alveolar	NEK1	-0.0504541578863379	5.98285985388956	0.0263263986713973	0.872374384665474	0.930751183964271
Fibroblast_alveolar	SLC12A2	-0.0464382993521061	4.03757486713248	0.0261403328034559	0.87277349803032	0.931082459519198
Fibroblast_alveolar	ACSS2	-0.0367659853521607	6.57420891466186	0.0261055970798814	0.872904916980723	0.93112811804228
Fibroblast_alveolar	C6orf136	0.0451620463437489	4.21298088616291	0.0260497822167742	0.873005144341177	0.931140498588239
Fibroblast_alveolar	CES2	0.0559829871992574	4.7869753621532	0.0260098456757041	0.873126156703061	0.931175043491582
Fibroblast_alveolar	ZDBF2	-0.068797319473348	3.88791133514438	0.0259210502477373	0.873290054572986	0.931255313447515
Fibroblast_alveolar	TERF2IP	0.0491362888893311	6.84687505742657	0.0257990852394929	0.873645914088005	0.931540249576078
Fibroblast_alveolar	SNX5	0.0777646230238989	5.40890281689922	0.0256827150357917	0.873928585452696	0.931747097651088
Fibroblast_alveolar	ZNRD1	0.0622397421805666	4.06098658762009	0.0255584807980987	0.874187100246077	0.931874559594361
Fibroblast_alveolar	STARD5	0.0664167617584457	4.72769132669201	0.025556417006088	0.87422551955093	0.931874559594361
Fibroblast_alveolar	MCU	-0.046502695893636	4.21876079899158	0.0254982649062162	0.874344742959708	0.931907102280144
Fibroblast_alveolar	ZNF783	0.0361034963264755	7.95432082906988	0.0254503692471939	0.874493354575966	0.931929342306116
Fibroblast_alveolar	RCN2	0.0924180799217903	4.20301793876579	0.0254169181970223	0.874543001345608	0.931929342306116
Fibroblast_alveolar	STXBP4	0.0580769464818085	6.67097165678588	0.0253193531793061	0.874816233837757	0.932125967846396
Fibroblast_alveolar	ABCA8	-0.0677716674906104	9.00834791096127	0.025197851984963	0.875111403572048	0.932316554153254
Fibroblast_alveolar	DCAF16	-0.139112538877514	5.92599682378408	0.0251747060004203	0.875172568155853	0.932316554153254
Fibroblast_alveolar	GNL3	-0.0548264339923945	7.39542936033269	0.0250687641875114	0.875430368438618	0.932496642455856
Fibroblast_alveolar	RNASE4	-0.0828413266934353	6.02082248381031	0.0249463634526408	0.875734969926398	0.932653987139175
Fibroblast_alveolar	PDGFRA	-0.0808632624732511	9.7362675181362	0.0248452472093308	0.875980576575339	0.932653987139175
Fibroblast_alveolar	ABI3BP	-0.0481842639506117	9.66760857877025	0.0248383875854976	0.875997583875129	0.932653987139175
Fibroblast_alveolar	LFNG	0.0975269809991834	3.29847683620162	0.0247828170911328	0.876005487921574	0.932653987139175
Fibroblast_alveolar	ABCA1	0.0642556099032088	8.18572444551596	0.0248288034156664	0.876021909115496	0.932653987139175
Fibroblast_alveolar	FAM133B	0.062720621589457	5.50284414955823	0.0244951184243022	0.876853237587786	0.933444474907281
Fibroblast_alveolar	ITGA1	0.0489265297802415	8.47487330968377	0.0243466331349074	0.877221214407702	0.93371719375372
Fibroblast_alveolar	DOK6	-0.0493396173641536	6.540713829669	0.0243214640808641	0.877287154919265	0.93371719375372
Fibroblast_alveolar	TM9SF1	-0.0497860676792952	6.02409219100601	0.0242696995099584	0.877417528040595	0.933730293540192
Fibroblast_alveolar	TCFL5	-0.0561827687930492	3.7486200412657	0.0242164005862894	0.877477197907667	0.933730293540192
Fibroblast_alveolar	EXT1	-0.0439334790649285	9.2962747329187	0.0241648368625778	0.877676295145682	0.933847578035006
Fibroblast_alveolar	SLC1A1	0.0713805407499218	3.64838427368323	0.0239006075900489	0.878261132184991	0.934375224368945
Fibroblast_alveolar	SPCS1	0.0836257808913439	5.18241661922355	0.0237505294125458	0.878721259841591	0.934644881958644
Fibroblast_alveolar	INPP4A	0.0338197304762757	6.30126376888578	0.0237421506121768	0.878745636948716	0.934644881958644
Fibroblast_alveolar	EPB41	0.054342821238628	4.0630055206955	0.0237052557369957	0.878795585095012	0.934644881958644
Fibroblast_alveolar	FAM120A	0.0319563486849426	6.99829241385971	0.0236923490167681	0.878870413414999	0.934644881958644
Fibroblast_alveolar	SCART1	-0.0516542204862061	5.87285155969448	0.0235675809156159	0.879189053112744	0.934889118617104
Fibroblast_alveolar	EXOC5	0.0418342503678492	5.75937181770113	0.0235293600620579	0.879286006364622	0.9348975985502
Fibroblast_alveolar	CSNK2A1	0.106701999729444	4.99800349148411	0.0233094894169262	0.879840860403383	0.935392888825089
Fibroblast_alveolar	DCN	0.102677139762411	11.2927930671846	0.0232552869098183	0.87998149713007	0.935447752969005
Fibroblast_alveolar	CNOT2	0.0406054951235772	6.85350519471978	0.0232200510682012	0.88007439641504	0.935451864758
Fibroblast_alveolar	LAMP1	0.0685011160484383	7.95456030269279	0.0231507391246346	0.88025032765414	0.935544223413115
Fibroblast_alveolar	CMPK1	-0.0281774116173917	6.55022337907217	0.0230253332465181	0.880574954227472	0.935718600660236
Fibroblast_alveolar	LRP6	-0.0449730746536948	6.13916783628668	0.0230188047560887	0.880592511975675	0.935718600660236
Fibroblast_alveolar	TMEM63B	-0.0387102813831306	5.49931991898772	0.0228741765450889	0.880964444237152	0.936019154171277
Fibroblast_alveolar	PPP4R3A	0.042643893259395	6.12603934851677	0.0227907149538536	0.88118079719173	0.936074719098244
Fibroblast_alveolar	RBM18	0.0608160683176715	4.20541008695974	0.0227723053460902	0.88119492210914	0.936074719098244
Fibroblast_alveolar	ZNF75A	0.0493363296650831	6.21853681426359	0.0226929108423272	0.881433911552062	0.93623393739158
Fibroblast_alveolar	DIP2A	-0.0507281655267335	6.61943825934579	0.022592150819493	0.881694724744454	0.936416301717374
Fibroblast_alveolar	AIP	-0.0369092745204367	5.89686067531357	0.0224334750284816	0.882108619174823	0.936761194832208
Fibroblast_alveolar	CMSS1	-0.0440384745008054	4.51294771690993	0.0223775923054244	0.882235982652414	0.936801765510754
Fibroblast_alveolar	DHRS7B	-0.0501822022184825	3.67675533845148	0.0222927431679823	0.882397091343403	0.936878156704238
Fibroblast_alveolar	NIBAN1	-0.0883276062433459	4.01667063888799	0.0221728087794442	0.882743246739853	0.937150984489808
Fibroblast_alveolar	TRMT2B	-0.0456074823132881	5.0901171241449	0.0220760277002176	0.883040103504633	0.937318848819511
Fibroblast_alveolar	PACSIN3	-0.04138816039472	5.53974740447469	0.0220511567998357	0.883109131418059	0.937318848819511
Fibroblast_alveolar	TEX10	0.0399934130112356	5.06322536028406	0.0220117827991039	0.883208574625907	0.937318848819511
Fibroblast_alveolar	SEM1	-0.0324803149199139	5.57205336925134	0.0219245491937259	0.883442753513484	0.937318848819511
Fibroblast_alveolar	WWC2	0.0341570528164868	6.39666947588467	0.0219027845950679	0.883500141959202	0.937318848819511
Fibroblast_alveolar	SEC31B	-0.0376137846176786	6.07027779194917	0.0219020778696064	0.883502555424502	0.937318848819511
Fibroblast_alveolar	TIFA	-0.0986004367373379	3.2813764284718	0.021843312164062	0.883525828372365	0.937318848819511
Fibroblast_alveolar	EML2	0.0424167744342968	5.36468702699769	0.0217034578379113	0.884026336406723	0.937719513633472
Fibroblast_alveolar	XPO6	-0.0418552986722964	4.92615649415654	0.0216650803919496	0.884123054546046	0.937719513633472
Fibroblast_alveolar	GLCE	0.0913590607035658	5.47961714180687	0.0216490383158903	0.884171240274751	0.937719513633472
Fibroblast_alveolar	MID1IP1	-0.0509359642618399	5.40104892026522	0.021571384696678	0.884377507068707	0.937843607869489
Fibroblast_alveolar	CAV2	0.0435299671421984	7.30651214992682	0.0214768152114699	0.884628349036069	0.938014942307194
Fibroblast_alveolar	IFI27L1	0.060606898777785	3.88048422859802	0.0214077248301807	0.88475922291025	0.938059046934207
Fibroblast_alveolar	SH2B3	0.0601618120787857	4.21786115841997	0.0213621227073985	0.884905074678698	0.93811902125407
Fibroblast_alveolar	PCBP3	-0.0818349253618955	4.27056990944988	0.0212594620070666	0.885182628775075	0.938314320097422
Fibroblast_alveolar	PCDHGA10	-0.0403768095046031	5.50675365999622	0.0212213041234321	0.885313132860929	0.938314320097422
Fibroblast_alveolar	KRBOX1	0.051562714408323	4.76534578061314	0.0212013351558654	0.885357206571414	0.938314320097422
Fibroblast_alveolar	CYLD	0.0382775289449623	6.25547713897162	0.0211492199280125	0.885507112697144	0.938378540908612
Fibroblast_alveolar	TGS1	-0.0327107726394485	5.75514590749008	0.0210594701251065	0.885748748844581	0.938432564452733
Fibroblast_alveolar	EPC1	-0.0297802300747486	7.10785161297862	0.0210504905860368	0.885771115034919	0.938432564452733
Fibroblast_alveolar	EWSR1	0.0341068776724781	7.37023327529932	0.02101069528808	0.885877917550193	0.938432564452733
Fibroblast_alveolar	HNRNPU	-0.0521517238056924	8.26624901095644	0.0209883351929497	0.885937198837449	0.938432564452733
Fibroblast_alveolar	SLC52A2	0.0802207451499256	4.16335927947758	0.0209209255285072	0.886088143629196	0.938432564452733
Fibroblast_alveolar	SEC62	-0.0353378789958835	7.15665758606902	0.0209307721497652	0.886093982291383	0.938432564452733
Fibroblast_alveolar	PIP4K2B	0.0343176990734236	7.14807082828257	0.0207637414812714	0.886546109613213	0.938816243206489
Fibroblast_alveolar	CORO7	0.0448718103856493	6.55729170145909	0.0207314234142942	0.886634965388597	0.938816243206489
Fibroblast_alveolar	KCTD16	0.0793560302532415	5.43927594282356	0.0204807829359907	0.887316926513126	0.939443666553146
Fibroblast_alveolar	NKTR	-0.0371725975532178	8.19843033057804	0.020426331984534	0.887463838360054	0.939504539007465
Fibroblast_alveolar	GPATCH3	0.0546891698545628	4.69445471413738	0.0203285734805716	0.887723029068466	0.939684250092925
Fibroblast_alveolar	GNG11	-0.101799938008387	3.0744875830759	0.0202050414890014	0.88791500320202	0.939734288135658
Fibroblast_alveolar	MCAT	-0.0518335976083897	3.78844052978851	0.0201913019075256	0.888048450416849	0.939734288135658
Fibroblast_alveolar	TET3	-0.0511289376380162	4.13120979171092	0.0201844443524784	0.888094452868076	0.939734288135658
Fibroblast_alveolar	SLC38A5	-0.0456418140613327	7.09383585348669	0.0201847462745864	0.888128055694973	0.939734288135658
Fibroblast_alveolar	ISCU	0.0370280891018431	6.35095737239906	0.0201434513858512	0.888243133263465	0.939743217635288
Fibroblast_alveolar	HSBP1	0.0427119566153864	4.91671471308265	0.0201149288961316	0.888315374279402	0.939743217635288
Fibroblast_alveolar	TEAD4	-0.0748555466272512	4.55244642775667	0.0200556268422975	0.888469810832647	0.939811970443836
Fibroblast_alveolar	DHX40	0.0370813815790459	5.55103116430264	0.0200072787074259	0.888618637066994	0.939874775484488
Fibroblast_alveolar	SPOPL	-0.0478968352472136	4.59365042169799	0.0199469656891744	0.888771654544534	0.939907431353498
Fibroblast_alveolar	TRIM11	-0.0617578834359965	4.70979129674263	0.019927692168907	0.888828422758956	0.939907431353498
Fibroblast_alveolar	COPB1	0.0353014825248001	7.01558370015032	0.0198506311731425	0.889051524051068	0.940048743403902
Fibroblast_alveolar	CPD	-0.0727737722507036	5.87579740584287	0.0197904795011017	0.889220387917981	0.940132684227634
Fibroblast_alveolar	CHMP2A	-0.0318528369392938	5.36181639567847	0.0197239545817897	0.889403894472073	0.940152189695828
Fibroblast_alveolar	LYPD6B	0.136530599304406	4.40345800502359	0.0197118292829647	0.889417794382463	0.940152189695828
Fibroblast_alveolar	PPP2R3A	-0.0388235877658424	4.80902202911041	0.0196204890689209	0.889685132902871	0.940340176180512
Fibroblast_alveolar	PXYLP1	0.0657585943146473	3.70271508684199	0.019544736080174	0.889836161858264	0.940405205456123
Fibroblast_alveolar	HILPDA	-0.0802844793535286	5.13432942840186	0.0195152567976871	0.889984675024164	0.940467563157889
Fibroblast_alveolar	TRMT1	0.0404658112786968	6.94204581537313	0.0194091564578289	0.89028401352871	0.940689272943097
Fibroblast_alveolar	OGN	0.136256546804822	5.56750256037879	0.0193292549131943	0.890509233542087	0.940813994271721
Fibroblast_alveolar	LANCL1	-0.0305931175656625	6.0935304173145	0.0193040024204318	0.890581135150522	0.940813994271721
Fibroblast_alveolar	PTRH1	-0.0456883765524931	4.50371529351751	0.019169756445172	0.890942433809301	0.941101050772527
Fibroblast_alveolar	EXOSC3	-0.0550146293244549	5.15598103201726	0.019011487499031	0.891404678888938	0.941405626712288
Fibroblast_alveolar	CLSTN1	0.043662394254064	6.59059772429751	0.0189912598924856	0.891464418666582	0.941405626712288
Fibroblast_alveolar	LANCL2	0.0391842629047802	4.55932779718804	0.0189737830762401	0.891499570361404	0.941405626712288
Fibroblast_alveolar	SNAI2	-0.069355472366458	6.57068723654043	0.0189103671558613	0.891694423332332	0.941508862155551
Fibroblast_alveolar	IVNS1ABP	-0.0376770096790984	6.34371406106314	0.0188590108077569	0.891840991595744	0.941508862155551
Fibroblast_alveolar	RUFY3	0.0349237283736044	7.71123874311429	0.0188493688229306	0.891866156375197	0.941508862155551
Fibroblast_alveolar	PDZD8	-0.0526907319806662	5.08937251871961	0.0186280153424177	0.892497585578624	0.941934922014508
Fibroblast_alveolar	DMAC2	0.0588236681062448	4.14123225971311	0.0185898179752367	0.892577467249769	0.941934922014508
Fibroblast_alveolar	ZBTB16	0.087076016910198	10.8516292783535	0.0185415420551041	0.89274599970896	0.941934922014508
Fibroblast_alveolar	IRGQ	-0.0427047113395828	6.50334418498783	0.0185399331480545	0.892753720783058	0.941934922014508
Fibroblast_alveolar	OGT	0.0309968724027266	8.21531753222094	0.0185134623656843	0.892827310419595	0.941934922014508
Fibroblast_alveolar	CYC1	0.034484018691188	6.11281147310447	0.018495354777168	0.892882396103972	0.941934922014508
Fibroblast_alveolar	ZNF217	0.0599026815288937	6.5526150372876	0.018489950189434	0.892897289736794	0.941934922014508
Fibroblast_alveolar	ZNF768	0.0420214763276781	5.02993001988141	0.0184254976434397	0.893078865021607	0.942031887840782
Fibroblast_alveolar	EXOC4	-0.0239099566078835	7.23853197279391	0.0182826073390145	0.89349448754586	0.942375685669981
Fibroblast_alveolar	ZNF696	-0.0514397302889416	4.43656999229146	0.0181085927897089	0.893982093550123	0.942795328408225
Fibroblast_alveolar	TSTD2	0.0339904171926248	6.13534283366492	0.0179766834985329	0.894385575839412	0.943126178778071
Fibroblast_alveolar	AMZ2	0.0385012750463177	4.25457045352463	0.017812979130926	0.894837694127746	0.943336858452996
Fibroblast_alveolar	ANGPTL4	-0.0761192111769491	7.26595049857051	0.0178123071396604	0.894864708295444	0.943336858452996
Fibroblast_alveolar	OAT	-0.0668693126461002	4.44873437438997	0.0177907919925349	0.894911088518057	0.943336858452996
Fibroblast_alveolar	TAGLN	0.0665337941110231	9.64474376385463	0.0177845781518906	0.894944494628292	0.943336858452996
Fibroblast_alveolar	AKTIP	-0.0436230990155226	5.21243278802287	0.0177393441474952	0.895078387641691	0.943383350280996
Fibroblast_alveolar	PRR16	-0.0635791250258485	5.89289526003255	0.0176741286455562	0.895272831381323	0.943493644866956
Fibroblast_alveolar	ZNF771	0.0672829202963694	3.56330918706271	0.0175392642583443	0.895590588358666	0.943733859380654
Fibroblast_alveolar	PCDHB12	0.0368359446364388	5.156581266588	0.0171108789943141	0.89694185574011	0.944959906283189
Fibroblast_alveolar	C12orf29	-0.0488476989211681	4.19938804551988	0.0170880356172105	0.896983820844413	0.944959906283189
Fibroblast_alveolar	CCDC127	-0.0535434439198165	4.25784469304536	0.0170757168153713	0.897023898854909	0.944959906283189
Fibroblast_alveolar	METTL26	-0.0352948191022983	5.89164986559585	0.0166330341470428	0.898385812917837	0.946260750505682
Fibroblast_alveolar	INSIG1	-0.0587136249869815	4.21668432343322	0.0166062833915131	0.898438873802673	0.946260750505682
Fibroblast_alveolar	LTO1	0.0371787636766784	4.68974105496501	0.0165542638865305	0.898614531931146	0.946350895760304
Fibroblast_alveolar	TMEM37	0.0807210789379229	5.50850999741326	0.0163766450320152	0.899166644003381	0.946837435211818
Fibroblast_alveolar	ZNF441	0.0387490305874196	4.91237785953081	0.0161935751548018	0.899723378146602	0.947328743780574
Fibroblast_alveolar	EFR3A	0.0268907853773592	7.10268487002145	0.0159107432670226	0.900602528830024	0.948159395833373
Fibroblast_alveolar	POFUT1	0.0423182368251868	4.52088340300443	0.0158509445793328	0.900774923316043	0.948245879098453
Fibroblast_alveolar	FIG4	0.0331799384483588	5.35788189766969	0.0157308843846538	0.901163040137388	0.948553660387338
Fibroblast_alveolar	ALKBH3	-0.0303806202348746	4.52849348930529	0.0156994685441339	0.901247853016732	0.948553660387338
Fibroblast_alveolar	MAD2L2	-0.0435950520868935	5.45097167768196	0.0155822805839604	0.9016290529908	0.948859821692141
Fibroblast_alveolar	PCSK7	-0.0368256505883361	7.24605721031945	0.0155354255535425	0.901775318650262	0.948918705363876
Fibroblast_alveolar	NCK1	0.0428645368101498	5.96560359882684	0.0154414208992125	0.902073111670498	0.949093932261301
Fibroblast_alveolar	KANSL1	0.0392557013780403	8.40165872536133	0.0154248452128493	0.902122499428345	0.949093932261301
Fibroblast_alveolar	MITF	-0.0371418768293046	5.76205606386243	0.0153676071262833	0.902306188241613	0.94919214255653
Fibroblast_alveolar	GEMIN8	-0.0391300484012876	5.0136470813871	0.0153347023248017	0.902405873250294	0.949201973194598
Fibroblast_alveolar	CPED1	0.0474941110453937	7.7856548887243	0.0153047509656643	0.902502721985294	0.949208818808757
Fibroblast_alveolar	PRKAR1B	-0.0449088263735912	4.41603301350074	0.0152688069552714	0.902600775525837	0.949216930082071
Fibroblast_alveolar	OAF	0.043954979990649	5.90387443667166	0.0150995116710955	0.903157600209914	0.949707456505761
Fibroblast_alveolar	KANTR	0.0534686084412764	4.30999819315088	0.0149072347338956	0.903750747983129	0.950182865947111
Fibroblast_alveolar	EMID1	0.0423876362152982	6.77181117592144	0.0149014584253028	0.903790574119675	0.950182865947111
Fibroblast_alveolar	MAP3K5	0.0398108958432001	7.55733893589013	0.0148318670385745	0.904013136286573	0.95023512718298
Fibroblast_alveolar	SFMBT1	-0.0424464685970043	4.09093023087732	0.0148197858876532	0.90402116030466	0.95023512718298
Fibroblast_alveolar	SELENOF	-0.0315822918515662	6.82576732937119	0.0147032313820134	0.90442927560314	0.950569010579393
Fibroblast_alveolar	CMC1	0.046619586653947	3.92033266354004	0.0145376961407342	0.904924041457702	0.950955949733898
Fibroblast_alveolar	TNPO3	0.0332011914593658	5.74088327088772	0.0144535248557321	0.905241137292253	0.950955949733898
Fibroblast_alveolar	DAP	0.0702915454519401	5.81238038829957	0.0144385535845811	0.905289978044332	0.950955949733898
Fibroblast_alveolar	UBE2J1	0.0314806532232806	6.25339571073766	0.0144313514583366	0.905313402465696	0.950955949733898
Fibroblast_alveolar	SPTAN1	0.0279755044175979	8.09600861960419	0.0143975033516745	0.905421543255725	0.950955949733898
Fibroblast_alveolar	RNF25	-0.0369055340124273	5.27581598154025	0.0143755180745461	0.905494281973245	0.950955949733898
Fibroblast_alveolar	POLR3B	-0.0400285392041404	4.61393085079126	0.0143640342335501	0.90552184527286	0.950955949733898
Fibroblast_alveolar	FGF2	-0.0353048880001961	7.14964058619524	0.0143398405066794	0.905611225275843	0.950955949733898
Fibroblast_alveolar	ARMC8	0.0302123461544254	7.04957236482584	0.0143152116423262	0.905692033473287	0.950955949733898
Fibroblast_alveolar	FGFR1OP2	-0.030359620163795	6.47255972875726	0.0143123287758092	0.905702502045029	0.950955949733898
Fibroblast_alveolar	TMEM170A	-0.0412375510841437	4.90341627109316	0.0142175683711812	0.906008324568169	0.951182001022957
Fibroblast_alveolar	TBC1D10B	-0.0292464968684385	5.57202432621066	0.0141611107098574	0.906199596625285	0.951189732715614
Fibroblast_alveolar	MMGT1	0.0581245432956874	3.70632145850626	0.0140988243304795	0.906347085581104	0.951189732715614
Fibroblast_alveolar	SPAG9	-0.0236456437796202	7.75075283206267	0.014112560295738	0.906357825862656	0.951189732715614
Fibroblast_alveolar	NT5C3B	0.0243697998988684	6.36090649224616	0.0141071007953026	0.906377805648494	0.951189732715614
Fibroblast_alveolar	JAKMIP3	-0.0634191826570307	4.44413393363305	0.014026111947604	0.906629263671074	0.951209352138158
Fibroblast_alveolar	SMAP1	-0.0540470937443465	4.06844362351033	0.0139936772299279	0.906720070346616	0.951209352138158
Fibroblast_alveolar	C20orf194	-0.0261878428331079	6.39611653189851	0.013968059109862	0.906838091701977	0.951209352138158
Fibroblast_alveolar	HECTD3	0.0446438905338719	6.12413617017449	0.0139679044006704	0.906838863585519	0.951209352138158
Fibroblast_alveolar	TMED9	-0.0432645055076547	5.46741176596435	0.0139646068426405	0.906849155835912	0.951209352138158
Fibroblast_alveolar	FOXO1	0.064284858602852	8.21314389839448	0.0138517155003252	0.907222711504843	0.951458847998678
Fibroblast_alveolar	SOX6	-0.0436470027492752	3.82850309878406	0.0137824475946274	0.907407461247001	0.951458847998678
Fibroblast_alveolar	ENOPH1	0.0397877062515501	4.85259148333329	0.0137804989104793	0.907456441472619	0.951458847998678
Fibroblast_alveolar	METTL15	-0.0354561942841132	6.32422917937366	0.0137613087499002	0.90752691298658	0.951458847998678
Fibroblast_alveolar	TXNDC12	0.031103588654926	5.4006288481259	0.013745378023651	0.907579339623511	0.951458847998678
Fibroblast_alveolar	SCRN1	0.0396120328840511	4.59643965925105	0.0137268777625331	0.907630344864447	0.951458847998678
Fibroblast_alveolar	TCEA3	0.0410358255879445	6.59791412716442	0.0136019666265274	0.908060884490975	0.951815214819102
Fibroblast_alveolar	SCD	0.0830987338795671	3.29606102221979	0.0135119823308583	0.908266878601947	0.951878092629356
Fibroblast_alveolar	SEPTIN10	0.0371015337243725	5.69971323398674	0.0135298803838509	0.908304172146709	0.951878092629356
Fibroblast_alveolar	RNF150	-0.0574019230806343	4.06901298818593	0.0134939720147711	0.908392655828928	0.951878092629356
Fibroblast_alveolar	CLUAP1	-0.0334131895582111	5.38075966205255	0.0134135250329523	0.908696590755249	0.952101623361129
Fibroblast_alveolar	ARHGEF6	0.0383036192981341	6.86667573959614	0.0133680407874502	0.908850789722227	0.952168236874208
Fibroblast_alveolar	TEX261	-0.0373613848427022	4.89659403774668	0.0131090731447519	0.909729394452252	0.952993693669972
Fibroblast_alveolar	POLD3	-0.0331486786623484	5.16646223076805	0.0130540002333745	0.909921466766477	0.953099875517434
Fibroblast_alveolar	SF3B2	0.0307565818901364	5.68302387892546	0.0129450711470237	0.910298709394431	0.953274838159309
Fibroblast_alveolar	NDUFAF5	0.0296776278084393	5.37782892603734	0.0129401241819818	0.910314778790622	0.953274838159309
Fibroblast_alveolar	FIBP	-0.0302311944084318	5.04951259007374	0.0129261023642959	0.910360685837109	0.953274838159309
Fibroblast_alveolar	NECAP2	0.026924561040857	5.84436772121216	0.0128697230138869	0.910559113913932	0.953387604374059
Fibroblast_alveolar	NPHP1	-0.030013171282489	5.68532225599204	0.0128254366727101	0.910712394364133	0.95344252945094
Fibroblast_alveolar	PSMC6	-0.0283437287555016	5.64507729736988	0.0127910565128659	0.910831558278758	0.95344252945094
Fibroblast_alveolar	STK19	0.0294162435888204	5.62493065420646	0.0127610242420138	0.910935702034066	0.95344252945094
Fibroblast_alveolar	UPP1	0.0835938358562518	3.67288808767365	0.0127330376771271	0.910974545841628	0.95344252945094
Fibroblast_alveolar	CLN8	0.0621095899733681	4.80689882266269	0.0126858830028797	0.911190322043648	0.953553737600457
Fibroblast_alveolar	CHCHD2	0.0721539247331143	5.56481501742254	0.0126412966544013	0.911352430819981	0.953553737600457
Fibroblast_alveolar	C4BPA	0.0799543743198941	3.38508361040861	0.0126031067926079	0.911399232592588	0.953553737600457
Fibroblast_alveolar	ZNF510	0.0320790463992482	4.80190196103741	0.0126132446373491	0.911443817142989	0.953553737600457
Fibroblast_alveolar	SAP30BP	0.0341978509643711	6.69931758256492	0.0125890245244309	0.911534831476023	0.953554009788786
Fibroblast_alveolar	SLC16A4	0.0583778342312218	4.34063563587132	0.0125273198099243	0.911732394493077	0.953665731103908
Fibroblast_alveolar	RLIM	-0.112644415387425	5.78006888964709	0.0124555410148403	0.912003947341927	0.953854815321683
Fibroblast_alveolar	PCID2	-0.027741862957684	6.49909067915576	0.0123151293451549	0.912498685049935	0.954212412205117
Fibroblast_alveolar	TIRAP	0.0412380609915077	4.41432247383909	0.0123024696466808	0.912527488135245	0.954212412205117
Fibroblast_alveolar	OLFML3	-0.0520954157390325	7.31166054507194	0.0122774261039578	0.912630958790133	0.954225642751311
Fibroblast_alveolar	PMF1	-0.0294967342592602	6.75363192769879	0.0121330573783284	0.913144802682335	0.954667904655054
Fibroblast_alveolar	NT5M	-0.0398549451329976	3.69718363418935	0.0120405872962275	0.913420096112223	0.954860705387636
Fibroblast_alveolar	NCAPG2	0.0300251248674091	4.52512853448167	0.0119080176278803	0.913938563263597	0.955307648648091
Fibroblast_alveolar	CPNE8	0.0459164706235025	3.9911090640068	0.0118627767251631	0.914079622256996	0.955360050835995
Fibroblast_alveolar	UBOX5	-0.0313807697822733	4.7582554226958	0.0118437904544623	0.914175349271153	0.955365068111399
Fibroblast_alveolar	MIER1	-0.0207848378247449	6.924954685424	0.0117220274652926	0.914622353247676	0.955737152220123
Fibroblast_alveolar	CATSPER2	-0.0507533834840665	3.9707350303043	0.0116521121859541	0.914841448955213	0.95580460619926
Fibroblast_alveolar	LRCH2	0.0312705918041999	5.95253636449709	0.0116387407426703	0.914926051287664	0.95580460619926
Fibroblast_alveolar	ARMCX1	0.0245142941799064	6.02000866500831	0.0116294618867322	0.914959810521762	0.95580460619926
Fibroblast_alveolar	NMT1	0.0339702312920858	7.03419247657052	0.0115691481267986	0.915178459247371	0.955937973089982
Fibroblast_alveolar	ZNF302	0.0342822263293599	4.60836674689785	0.0114053915765104	0.91576915481165	0.956459891610935
Fibroblast_alveolar	PBDC1	-0.0306652786843826	4.36304173762438	0.0113037880360227	0.916136777375433	0.956748744646026
Fibroblast_alveolar	HSPBP1	0.039514434035949	4.76486689024693	0.0112739613304726	0.916257176399983	0.956779383068438
Fibroblast_alveolar	LAMTOR4	0.0319577134472198	6.59239002737098	0.0111498854881622	0.916724234239827	0.957171969507886
Fibroblast_alveolar	C17orf113	-0.0471197114346281	3.45441506223365	0.0110706258580822	0.916946042648163	0.957218005291054
Fibroblast_alveolar	GNG10	0.0350399997573721	5.58987726890935	0.0110891966219609	0.916950530432517	0.957218005291054
Fibroblast_alveolar	PTGIR	-0.0476862072732891	8.47076191231759	0.0107936780556795	0.918058337051818	0.958279251679262
Fibroblast_alveolar	IPMK	-0.0887328414018287	2.98320409694731	0.0106992027937659	0.918292161068667	0.958428105329143
Fibroblast_alveolar	LARP7	0.0210340161350023	5.55738843762295	0.0106933619743619	0.918440596146098	0.958487817213653
Fibroblast_alveolar	TSKU	-0.0508451562599223	4.56109451414878	0.0105116087795851	0.919123189446168	0.959038065170719
Fibroblast_alveolar	CD302	-0.0527770107310881	6.57516752729405	0.0104871082032272	0.919228028940718	0.959038065170719
Fibroblast_alveolar	DST	0.041490167602368	10.3135323409281	0.0104829769989848	0.919241682148502	0.959038065170719
Fibroblast_alveolar	SETD3	0.0206260271732366	6.14533915815466	0.010365274510479	0.919697352427764	0.959418197176183
Fibroblast_alveolar	PRNP	0.0472672937865765	6.88596416816949	0.0103288037106505	0.919837313384494	0.959468941897238
Fibroblast_alveolar	MIF	-0.0684209202927617	5.42342555199706	0.0102217384499428	0.920252625180449	0.959576627722514
Fibroblast_alveolar	IGFBP4	0.0428959947964915	8.04121717453004	0.0102186740593799	0.920263099120956	0.959576627722514
Fibroblast_alveolar	SEPTIN7	-0.0738093936107812	5.66684614929245	0.0102166228973874	0.920273177330473	0.959576627722514
Fibroblast_alveolar	MBTPS2	0.0501165770781334	4.37240187488213	0.0102040295847239	0.920305860622421	0.959576627722514
Fibroblast_alveolar	ZNF7	-0.0248735796996329	5.94831104596114	0.0101732936601951	0.920441962957489	0.959610504417774
Fibroblast_alveolar	GOLGA5	-0.0301907876236965	5.75476597232313	0.0101529905707426	0.920521012089725	0.959610504417774
Fibroblast_alveolar	PCDHGA3	-0.0374265750891519	5.13675487141412	0.0100447760082555	0.920941844818123	0.959863847745446
Fibroblast_alveolar	MTUS1	0.0351656249521496	6.7076735647937	0.0100439565671353	0.920946744943546	0.959863847745446
Fibroblast_alveolar	CCL28	0.0430011698210878	4.20431820457365	0.00984506320182504	0.921709564484407	0.960563617738312
Fibroblast_alveolar	ALG12	-0.0205577616777012	6.18415104677726	0.00974050198378155	0.92214671115438	0.96092388119598
Fibroblast_alveolar	WDR78	-0.0587714876608088	3.30987646941008	0.00969030234225221	0.92226317148767	0.960933139230625
Fibroblast_alveolar	MAP3K6	-0.0382611906208233	7.04797355379905	0.0096893289502166	0.922349648398024	0.960933139230625
Fibroblast_alveolar	LMBR1L	-0.0257114655743509	7.18676081136899	0.00966919163949921	0.922429965002387	0.960933139230625
Fibroblast_alveolar	STYXL1	-0.0334136517393843	4.56714489298907	0.0096149337408155	0.92263789729586	0.961054464844612
Fibroblast_alveolar	PPID	-0.0275073763202957	4.81406899265527	0.00955533893091957	0.922881842498671	0.961122502258634
Fibroblast_alveolar	PIP4K2A	-0.0433730640565076	5.18944352848464	0.00955525653349721	0.922886164013263	0.961122502258634
Fibroblast_alveolar	PHF14	-0.0245913418482439	7.36402135991394	0.00951762696528253	0.923038083355046	0.961185445174576
Fibroblast_alveolar	MICOS13	-0.0327206032077141	4.2329919477201	0.00944383864182615	0.923317049592862	0.961380660001209
Fibroblast_alveolar	DERL1	-0.0184871076000362	6.50109153900215	0.00941946472627848	0.923435825734064	0.961409058758206
Fibroblast_alveolar	TBC1D14	-0.0232219397386168	5.71443315995971	0.00927395706404457	0.924027918768574	0.961930183543189
Fibroblast_alveolar	TAF1D	0.0291898792445784	7.50699754512481	0.00922902888219066	0.924209995608346	0.962024412904388
Fibroblast_alveolar	ABCG1	0.0508770820358476	4.18757900634657	0.00915895456961623	0.924477268287144	0.962116663079052
Fibroblast_alveolar	DTNB	-0.0469248360469351	4.04568038111901	0.00914190723768004	0.924541085147254	0.962116663079052
Fibroblast_alveolar	FITM2	-0.0360944805953707	4.44001919645156	0.00912240042270471	0.9246358233825	0.962116663079052
Fibroblast_alveolar	ASCC1	-0.0211881717638261	6.17598491891409	0.00911861476382796	0.924664896142788	0.962116663079052
Fibroblast_alveolar	WDFY1	0.0167327558150605	6.36540078444945	0.00908710854399471	0.924794507512123	0.962156242244764
Fibroblast_alveolar	CORO2B	-0.0359143435456704	5.01315288615592	0.00902931788746291	0.925030137083174	0.962306103993358
Fibroblast_alveolar	TMEM79	-0.037084651689921	3.80681143566999	0.00899041684838073	0.925153794233514	0.962339463024605
Fibroblast_alveolar	LIMK1	-0.044918484561143	4.43559346635654	0.00893118479422301	0.925427230646124	0.96252859952473
Fibroblast_alveolar	TAF4B	0.0383572074320366	3.88970631238043	0.00888432810579034	0.925600606780528	0.962613637082353
Fibroblast_alveolar	CDS2	-0.0185071476161555	6.67940413766131	0.00877505569469521	0.926092710835826	0.963030098253367
Fibroblast_alveolar	TFDP1	0.0563817646718511	4.4922887691141	0.00874883650431956	0.92619155051045	0.963037567660891
Fibroblast_alveolar	LAMTOR5	-0.0392662388546537	4.02282056406728	0.00867330217330999	0.926493496371205	0.963164075522883
Fibroblast_alveolar	SEMA4F	-0.0375505525816562	4.07983380314756	0.00867321254450873	0.926496555754238	0.963164075522883
Fibroblast_alveolar	COPRS	-0.0261538181481551	4.83536464865478	0.00858474624123507	0.926891384680253	0.963405074542778
Fibroblast_alveolar	MXRA8	0.0239696928375258	9.0722614595734	0.00858066100091212	0.926911763448458	0.963405074542778
Fibroblast_alveolar	FAM53B	0.0301312433040604	5.95091776689429	0.00844804753131622	0.927479413626523	0.963899722944993
Fibroblast_alveolar	HSPA8	0.0629877079880129	6.37317985284009	0.00838866979408426	0.927733669194155	0.963970710818937
Fibroblast_alveolar	COG2	-0.023794056470141	4.32873875850004	0.00836788051539736	0.927807279131596	0.963970710818937
Fibroblast_alveolar	MLKL	-0.0386345232183923	4.59495699320619	0.00836579460863853	0.92782295598286	0.963970710818937
Fibroblast_alveolar	SNX27	0.0201002231244357	5.32411218610869	0.008254725811503	0.92831042201396	0.964381807801135
Fibroblast_alveolar	TRAFD1	-0.0370716064363068	5.50331133915986	0.00815398804620723	0.928748659505608	0.964741687140428
Fibroblast_alveolar	SH3YL1	-0.0245450650134725	6.92982718314677	0.00810744445023702	0.928951291290923	0.964856783075695
Fibroblast_alveolar	LEO1	0.0312573311496402	5.23588987863235	0.00807162587628238	0.929107243025778	0.964923376739335
Fibroblast_alveolar	EIF6	0.0186671225068819	5.93628492254622	0.00790217176250796	0.92985490422617	0.965604415764416
Fibroblast_alveolar	KDM5D	0.0833952355716642	7.61202200298943	0.00779745378176823	0.93031833622722	0.965990192582212
Fibroblast_alveolar	NAXE	0.0363949821787127	4.03647916451135	0.00772119884671081	0.93063454498618	0.966148147883591
Fibroblast_alveolar	CEP83	0.0313388552135717	6.7192158803417	0.00771210478457672	0.930700681354971	0.966148147883591
Fibroblast_alveolar	NTRK3	0.0547005063172856	3.94088301962331	0.00769050910328462	0.93076791590149	0.966148147883591
Fibroblast_alveolar	ELK1	-0.0311386048971765	4.61936126679411	0.00767968813197597	0.930838269822556	0.966148147883591
Fibroblast_alveolar	KDM4C	-0.0149152824324961	6.81504302677798	0.0075668021189641	0.931354781727532	0.966585580729412
Fibroblast_alveolar	NR2F6	-0.0349141940524224	5.19353040078018	0.00754426412026102	0.931455833149652	0.966585580729412
Fibroblast_alveolar	TGFBR2	-0.0235525385322288	8.05331040012977	0.00751470892517197	0.931589766455024	0.966585580729412
Fibroblast_alveolar	RFWD3	-0.0321872505240065	4.01908880525612	0.00749044304585539	0.931675258326645	0.966585580729412
Fibroblast_alveolar	OPHN1	0.0279091482028998	6.1974668087676	0.0074865093283216	0.931719687982058	0.966585580729412
Fibroblast_alveolar	ZNF569	-0.0331056327298162	3.79921843808073	0.00742607622579015	0.931957937703829	0.966691829509439
Fibroblast_alveolar	MED23	-0.0173476100351843	6.10114018259484	0.00742368661069998	0.932006113346399	0.966691829509439
Fibroblast_alveolar	ZNF592	-0.022777079026619	6.24475461889479	0.00737941021206701	0.932208539306785	0.966748490915194
Fibroblast_alveolar	NOL8	-0.0213086738925421	5.38156189823501	0.007368352151847	0.932258534206291	0.966748490915194
Fibroblast_alveolar	YTHDC2	0.0210569586263356	7.25378002422607	0.00734773394298401	0.932352716826845	0.966748490915194
Fibroblast_alveolar	SPECC1	0.0414657696584872	4.08324854923143	0.00732635368210482	0.932428781472787	0.966748490915194
Fibroblast_alveolar	LSM14A	-0.0274353993153772	6.25587960388881	0.00720623772228148	0.933006681808993	0.967252215665228
Fibroblast_alveolar	PPHLN1	0.0210478471832922	6.45592779651878	0.007141052618095	0.933309414008808	0.967470601123771
Fibroblast_alveolar	IBA57	-0.0306521494792337	5.22725500696697	0.00710525581889273	0.93347519755384	0.967546996221584
Fibroblast_alveolar	BLOC1S1	0.0173598917718065	6.43378191444352	0.00702146810686796	0.933868826067861	0.967767438168188
Fibroblast_alveolar	MAF1	0.0191402476742866	6.57903191039445	0.00699147440012607	0.934009723486494	0.967767438168188
Fibroblast_alveolar	SHQ1	-0.0294048148325431	4.83436755168979	0.00698198972767783	0.934050024078964	0.967767438168188
Fibroblast_alveolar	PCDHA10	-0.0468699395116747	3.85194394052385	0.00697456787253926	0.934056304412639	0.967767438168188
Fibroblast_alveolar	THSD4	0.0327900316576065	4.79379453461136	0.00691587708570656	0.934361656660744	0.967932981061
Fibroblast_alveolar	TUBG1	0.0350609157814063	3.47052403281054	0.00689686256705315	0.934400326154156	0.967932981061
Fibroblast_alveolar	COMMD9	0.0237226856149101	4.50340431661857	0.00687279625957574	0.934561053368323	0.968004040589606
Fibroblast_alveolar	RIPOR3	0.0585751089156442	4.84620096453152	0.00684185197265152	0.934713683442123	0.968066700042029
Fibroblast_alveolar	TBX4	0.0272676222210841	7.88174376575786	0.00680138879462606	0.934909622168098	0.968174196739622
Fibroblast_alveolar	PLSCR4	0.0226612205889301	8.01677948994064	0.00668204541604127	0.935481814279985	0.968580315260886
Fibroblast_alveolar	TUBGCP5	0.0219468071841216	6.31204142305415	0.00668146412545662	0.935486155826351	0.968580315260886
Fibroblast_alveolar	FADD	-0.0413355351572299	3.95759121755824	0.00655758974269989	0.936058293033764	0.969077198236846
Fibroblast_alveolar	TANK	0.0253989923254986	7.30978380924776	0.00650021347027639	0.936364201083359	0.969298390224911
Fibroblast_alveolar	CLDN18	-0.0665048375832181	4.86303670032003	0.00646891326605158	0.936514156852253	0.969358117037398
Fibroblast_alveolar	ZBED4	-0.0235330323903215	4.89703385497598	0.00635660209708984	0.937066809805678	0.96983461097599
Fibroblast_alveolar	SYCP2	0.0317758651331779	3.90747024970007	0.00629816563159655	0.937331068198764	0.969866049209602
Fibroblast_alveolar	FGFR2	-0.0330222384635193	4.0397928120385	0.00627646746704032	0.937444400340262	0.969866049209602
Fibroblast_alveolar	HSPD1	-0.0627979739256997	6.09835300526209	0.00627679142769629	0.937466199416599	0.969866049209602
Fibroblast_alveolar	ARHGAP5	-0.0389802369888858	5.51934127196197	0.00627666894271157	0.937466412465282	0.969866049209602
Fibroblast_alveolar	MCOLN1	0.0294630868129544	5.10467264999907	0.00625662265201826	0.937564296949673	0.969871819242907
Fibroblast_alveolar	B3GALNT2	-0.02385473580944	4.61199610271308	0.00612179085532998	0.938233744526772	0.970320701431996
Fibroblast_alveolar	MINDY4	-0.0265871767464593	7.72075435867182	0.00611479393136489	0.938275187445699	0.970320701431996
Fibroblast_alveolar	POMT1	0.0192428580607516	5.14791230710218	0.00611469798488287	0.938275276153905	0.970320701431996
Fibroblast_alveolar	DOP1A	-0.018525782027504	5.14825786884272	0.00606905582694846	0.938505634437529	0.970463409215148
Fibroblast_alveolar	TLR1	0.0682700411592624	3.42697462689395	0.00603030277175454	0.938648348810548	0.970515469489512
Fibroblast_alveolar	NPLOC4	0.0150391677922066	7.90213980894436	0.00596268137236922	0.939046050544028	0.970718031314757
Fibroblast_alveolar	TMEM9	0.0210653615642768	5.37874691980319	0.00594940793348642	0.939114582305022	0.970718031314757
Fibroblast_alveolar	LCMT1	-0.0207836772446959	4.93430000660816	0.00592765768486231	0.939223103574707	0.970718031314757
Fibroblast_alveolar	PLIN3	0.0260737452673314	4.95619336171702	0.00591224882164287	0.939302116177232	0.970718031314757
Fibroblast_alveolar	MICU1	-0.0207892888208622	5.66473007871751	0.00591207629622244	0.939306198189506	0.970718031314757
Fibroblast_alveolar	PGAP1	-0.031168125151146	7.21850611066536	0.00586478658826071	0.939547964331474	0.970872389971557
Fibroblast_alveolar	PLRG1	0.0148529817129617	5.91149232260631	0.00584238584687417	0.939664357052772	0.970897177653011
Fibroblast_alveolar	BOP1	-0.032251511960265	3.99825123400902	0.00571601545420355	0.940295365165454	0.971453628494929
Fibroblast_alveolar	S100A10	0.0399897869983075	6.55243415377011	0.00568485148985602	0.940481345319013	0.971550240415581
Fibroblast_alveolar	PCDHB11	-0.023507196802164	4.92230969999625	0.00562390114771595	0.9407975815445	0.971781379206456
Fibroblast_alveolar	GPR180	-0.0234092568639405	3.90507128616214	0.00552056074680275	0.941319064587278	0.9722244580378
Fibroblast_alveolar	KHSRP	0.0161989548403037	5.84193070907581	0.00544595668494255	0.94174329130133	0.97256701019295
Fibroblast_alveolar	DNM1	0.0273405953775033	5.84229470027382	0.00542508526567017	0.941854811977192	0.972586585694777
Fibroblast_alveolar	P4HA1	-0.0203725400409091	6.24407267476499	0.00534463537193968	0.942286678967444	0.972936923733386
Fibroblast_alveolar	DYNC2LI1	0.0228065518496576	8.51242823078654	0.00528230151999054	0.942621984774792	0.973149978087183
Fibroblast_alveolar	MBOAT7	-0.0171752655845219	5.26968089423327	0.00527203913942259	0.94267825991923	0.973149978087183
Fibroblast_alveolar	SHPRH	-0.0197728226225832	7.08648405691912	0.00525069505985405	0.942794398428233	0.973174255259401
Fibroblast_alveolar	RAVER2	-0.0244235467513217	6.21138994874183	0.00521742485266549	0.942976429168019	0.973234021584212
Fibroblast_alveolar	PRCP	0.0403643563967514	5.10677403167701	0.00520586705867191	0.943037553416661	0.973234021584212
Fibroblast_alveolar	FRMD4B	-0.0279514476265538	6.06907069107193	0.00513879364783489	0.943407069355366	0.973519748351682
Fibroblast_alveolar	LRRFIP1	0.0217151432071844	5.6772356304588	0.00503915222335807	0.943957328318539	0.973991912858969
Fibroblast_alveolar	TMPRSS5	-0.0325237197357591	3.72801231381598	0.00497904948463179	0.944257730095977	0.97415924498458
Fibroblast_alveolar	DIMT1	-0.0160459403869497	6.30906304694868	0.00497672302319433	0.944304931014366	0.97415924498458
Fibroblast_alveolar	CELSR1	-0.0322426571562378	5.44509391278232	0.00494832783418593	0.944463426769736	0.974227098475321
Fibroblast_alveolar	CEP95	-0.0197461585607319	6.22948686196306	0.00489322917044516	0.944773362033613	0.974451135259367
Fibroblast_alveolar	ERCC6	-0.0182984289213153	5.65926157657313	0.00484898364915434	0.945023178887383	0.974551062861683
Fibroblast_alveolar	LRRC17	-0.0486868474692976	3.83442069817351	0.0048251555402972	0.945129728014126	0.974551062861683
Fibroblast_alveolar	APIP	-0.0384041049480095	4.62364965960692	0.00482570886491345	0.945148503907923	0.974551062861683
Fibroblast_alveolar	ALDH1A1	0.0343285020371069	8.44483082145202	0.00480452230682624	0.945273855638671	0.974584672867777
Fibroblast_alveolar	EPHA2	0.0332327188084662	4.66498356433805	0.00473725345368783	0.945653299599788	0.974830284734418
Fibroblast_alveolar	FUT10	0.0199855760665001	4.84605432690361	0.00472988167217508	0.94569763893575	0.974830284734418
Fibroblast_alveolar	ZNF821	-0.0223513399925506	4.46828777869142	0.0046807652970519	0.945974645714577	0.97501744215925
Fibroblast_alveolar	GYG1	0.0325874857120943	4.19018648520878	0.00466403917522657	0.946064797069911	0.97501744215925
Fibroblast_alveolar	H2AFY	0.0188212031535706	5.60847169360412	0.00461997287693488	0.946334889909695	0.97520014596716
Fibroblast_alveolar	WDR82	-0.0222233997314455	6.36805783700083	0.00459717835220532	0.946467256522031	0.975240900684219
Fibroblast_alveolar	GBP3	0.0315276579520725	5.09339500140552	0.00449575352408724	0.947058398498326	0.975754323693068
Fibroblast_alveolar	PIGB	0.0262686871488739	4.30160474712443	0.00444580332021265	0.947342507219037	0.975858790475168
Fibroblast_alveolar	ST7	0.0232883998467586	6.12978396569737	0.00444736098420364	0.947345547049273	0.975858790475168
Fibroblast_alveolar	NSA2	0.0289428506995177	4.1688835096554	0.00438361715137389	0.947708146997338	0.975981093201239
Fibroblast_alveolar	PSMG2	0.0175560441088139	5.21014317057947	0.00436403488234652	0.947839129675303	0.975981093201239
Fibroblast_alveolar	SSNA1	0.0380124735016087	3.5457745990334	0.00433541775505534	0.947970547921221	0.975981093201239
Fibroblast_alveolar	PLTP	0.0210719044252634	7.66765929737485	0.00433737114861374	0.947998543650628	0.975981093201239
Fibroblast_alveolar	QTRT2	0.0269430436629917	5.33683846062169	0.00433463086383566	0.948015377985611	0.975981093201239
Fibroblast_alveolar	GNPAT	-0.0141239658906912	4.98852832834551	0.00432737331065048	0.948057118819318	0.975981093201239
Fibroblast_alveolar	TM9SF2	0.0292400220682432	6.88585986088609	0.00429496983503734	0.94825356227527	0.975981093201239
Fibroblast_alveolar	ANXA11	-0.0164987967351961	8.02154400505751	0.00428897943312027	0.94828884852529	0.975981093201239
Fibroblast_alveolar	AAMDC	-0.0156914621890711	6.12949013483263	0.00428731087760119	0.948300274149753	0.975981093201239
Fibroblast_alveolar	IFI30	0.0426331270455845	5.09093706042963	0.00426429388681678	0.948437135618412	0.976026345146195
Fibroblast_alveolar	HELZ	0.0198831905934531	7.30326866464638	0.00419857614370742	0.948836341955348	0.976306967483243
Fibroblast_alveolar	MGST2	0.0285278970215424	4.03034326218706	0.0041858165938725	0.94889566497943	0.976306967483243
Fibroblast_alveolar	GAN	-0.0225276173385085	4.64126256618196	0.00416020420998631	0.949065380932429	0.976385974489086
Fibroblast_alveolar	PSMB2	-0.0261183340346567	3.98925055338366	0.00414182829145871	0.949163156323016	0.976390961766784
Fibroblast_alveolar	PARP16	0.0160825680133327	4.87453789142196	0.00411864555027898	0.949322582979816	0.976459361661178
Fibroblast_alveolar	GHDC	0.0187460243958797	4.84522833270955	0.00408749036190756	0.94951407777493	0.976560729755402
Fibroblast_alveolar	ZNF326	-0.0176592100048466	6.37824752980727	0.00404753765062124	0.949764510229506	0.976703643054799
Fibroblast_alveolar	CENPI	-0.0276121882703695	3.43160203335299	0.00402815206501167	0.949838947818972	0.976703643054799
Fibroblast_alveolar	TENT2	0.0143781670727985	6.84556227470959	0.00398782299271486	0.950135536604292	0.976900612429461
Fibroblast_alveolar	BTN2A1	0.0207266398533063	5.59766270895869	0.00396055334073125	0.950306458566331	0.976900612429461
Fibroblast_alveolar	ZNF808	0.0432612881529805	4.44755907571701	0.00394704667331544	0.950382644667407	0.976900612429461
Fibroblast_alveolar	CCDC82	-0.0247231159897834	7.11401416959636	0.00394515717152812	0.950402404135715	0.976900612429461
Fibroblast_alveolar	SH2D4A	0.0284739499502812	4.42491206571007	0.00386352800469394	0.950909271138777	0.977319909092493
Fibroblast_alveolar	EPDR1	0.0296077355189906	4.58529116248243	0.00383628475915637	0.951084908671205	0.977319909092493
Fibroblast_alveolar	FBXO28	-0.0180720293602681	5.50809616746369	0.00383655641291565	0.951089375699128	0.977319909092493
Fibroblast_alveolar	SEC22C	-0.0173637889484813	5.23698617540616	0.00382094126406914	0.951188134653777	0.977325809779702
Fibroblast_alveolar	PDE5A	0.0239438402669216	8.71448788605893	0.00376708721689125	0.9515324398589	0.977491393058191
Fibroblast_alveolar	POLB	-0.0199034258417753	4.20316137262331	0.00376475576694755	0.951535354354161	0.977491393058191
Fibroblast_alveolar	SLC35D1	0.0202069926679645	4.8635244830885	0.00372813168173162	0.951781565648835	0.977648734995827
Fibroblast_alveolar	SNRPD2	-0.0315496288342627	3.82900898770287	0.00365434368663645	0.952238697864051	0.978005361800838
Fibroblast_alveolar	RBM7	-0.0209568163815569	5.41334127818177	0.00364643225944293	0.952314919252344	0.978005361800838
Fibroblast_alveolar	BTBD2	0.012500490394593	6.22461727593856	0.0035652120636736	0.952848734474487	0.978379838737936
Fibroblast_alveolar	USP30	0.015374194935056	5.31314605571156	0.00356252132598199	0.95286579326214	0.978379838737936
Fibroblast_alveolar	RASSF9	-0.0328511449080704	4.69881125239958	0.00353920400586106	0.953016138450553	0.978438593580219
Fibroblast_alveolar	TMX1	-0.0293199747801407	4.66844710628314	0.00342104262833391	0.953805798097438	0.979129137299104
Fibroblast_alveolar	EFCAB14	-0.0126992662421527	6.47459067320006	0.00340587963614488	0.953912973692429	0.979129137299104
Fibroblast_alveolar	PXDN	0.0195451482431001	6.71764570183174	0.00339766642301202	0.953968304799746	0.979129137299104
Fibroblast_alveolar	DRC3	0.0280544146002925	3.96378812045071	0.00337134189144678	0.95412787189704	0.979169705399921
Fibroblast_alveolar	MTF2	-0.0162265453005865	5.26699529282678	0.00334126206458662	0.954351082561149	0.979169705399921
Fibroblast_alveolar	THUMPD2	-0.0167448697586626	4.86095694555433	0.0033402635133547	0.954355657923603	0.979169705399921
Fibroblast_alveolar	FBXL15	0.0256728146359003	4.86269331424171	0.0033330363077874	0.954404996226709	0.979169705399921
Fibroblast_alveolar	TTLL7	0.0279742662035018	5.64752607741296	0.00332341211742577	0.954473791063671	0.979169705399921
Fibroblast_alveolar	SPTLC1	-0.0132688662598493	6.35538995284831	0.0032994314540677	0.954638137262954	0.979242693373217
Fibroblast_alveolar	COL5A1	0.0162337823446142	10.3225625433095	0.00326847073848746	0.954849861052831	0.979364261038861
Fibroblast_alveolar	ERAL1	0.0178782455502278	4.97818122551767	0.00317389922416421	0.955506363915122	0.979937662756781
Fibroblast_alveolar	ATP13A3	-0.0179367139822687	5.89148095013755	0.00316151235735599	0.955595440430759	0.979937662756781
Fibroblast_alveolar	MAX	0.0147554855032214	6.79597419528868	0.00311207431205906	0.955943123746218	0.980081178235033
Fibroblast_alveolar	FOXO4	0.0183988375788747	3.85994675459535	0.00309944107712876	0.956011085601314	0.980081178235033
Fibroblast_alveolar	RCOR1	-0.0176441891417374	4.98417303418512	0.00309309077163644	0.956075864096518	0.980081178235033
Fibroblast_alveolar	PUS7	-0.021145265318904	5.4071264290209	0.00308872971686643	0.956108506415636	0.980081178235033
Fibroblast_alveolar	NAA20	-0.0176694024715645	4.86051325385907	0.00303881089624475	0.956461737005525	0.980205881752448
Fibroblast_alveolar	SH3PXD2B	0.0235690194880154	8.00591767217562	0.00302790231755993	0.9565416855298	0.980205881752448
Fibroblast_alveolar	BLID	-0.0478983316759889	3.88657133214539	0.003012073521466	0.9566355220995	0.980205881752448
Fibroblast_alveolar	CLCN7	0.0136459740084659	6.91633105395383	0.00301185807716157	0.956657472030419	0.980205881752448
Fibroblast_alveolar	SPRED1	0.0239669178599423	5.68956640662113	0.00300647775747669	0.956696613435933	0.980205881752448
Fibroblast_alveolar	TMEM97	0.0422479714977135	3.44092707822165	0.00295930642195777	0.956999125333342	0.980420223271979
Fibroblast_alveolar	NDUFB5	-0.0168308703526064	5.66090094589625	0.00294295966999438	0.957156034626994	0.980451050156006
Fibroblast_alveolar	SLX4	0.0196833948367284	4.05541848605994	0.00293264403398736	0.957215843961199	0.980451050156006
Fibroblast_alveolar	ZNF502	0.0157678786885116	4.46820353958112	0.00286364739231761	0.957729675958332	0.980881733628443
Fibroblast_alveolar	B4GALT6	0.0263338015692188	3.56773706679721	0.00284221173611639	0.957863183095489	0.980883185078442
Fibroblast_alveolar	MAN2A2	0.0123343876566373	6.84822143346869	0.00283539415620399	0.957945104900473	0.980883185078442
Fibroblast_alveolar	PTK7	0.0166508136240871	7.01756197199607	0.0028264669286506	0.958011158777478	0.980883185078442
Fibroblast_alveolar	FILIP1L	0.0299469875990017	6.87099796002794	0.00279053793119237	0.958278747857701	0.981061561311591
Fibroblast_alveolar	TFRC	-0.0190450521802355	5.57069186084159	0.00276505628630407	0.958469810247581	0.981161564328851
Fibroblast_alveolar	CDC42SE2	0.0155429023678541	4.68402266669689	0.0027264083198175	0.958756595533642	0.981282581015817
Fibroblast_alveolar	IFIT3	0.0471907034879246	5.03903304200483	0.00271873507223366	0.958817210026244	0.981282581015817
Fibroblast_alveolar	CRLF1	0.0442687911276774	5.21727882353845	0.00271209981615649	0.958868207793794	0.981282581015817
Fibroblast_alveolar	SFT2D2	0.0157536101656906	7.39341416945783	0.00268697843919838	0.959059137959271	0.981382388248739
Fibroblast_alveolar	PICK1	-0.0161042063938368	6.28975685501178	0.00265997920826238	0.959265896710457	0.981498371480842
Fibroblast_alveolar	IMPA2	-0.0197479500836621	4.69928771243381	0.00260588189128073	0.959677849606588	0.981824261520586
Fibroblast_alveolar	C1orf52	0.0151037622861226	7.27206282964975	0.00256773720587134	0.95997713122396	0.981935949747961
Fibroblast_alveolar	CCDC88A	-0.0127627684674779	5.98194302114301	0.00256273218636252	0.960016872681213	0.981935949747961
Fibroblast_alveolar	JAG1	0.0128156989297338	7.0890226214731	0.00252516975160615	0.960310072411122	0.981935949747961
Fibroblast_alveolar	UQCR10	0.0305333474185454	4.51185960943169	0.00251361569163969	0.960395411086052	0.981935949747961
Fibroblast_alveolar	ATF6B	0.0109389812375001	7.31562174743217	0.00250183089290352	0.960493631168932	0.981935949747961
Fibroblast_alveolar	SFTA3	0.0176785397841169	4.39651807579076	0.00249904364977798	0.960508696686905	0.981935949747961
Fibroblast_alveolar	PRR14	-0.0113036941080813	6.59851951862173	0.00249995754281664	0.960508884758296	0.981935949747961
Fibroblast_alveolar	TTC7B	-0.0100767992082218	6.44417500014359	0.00249670498590923	0.960534661797806	0.981935949747961
Fibroblast_alveolar	C2CD6	-0.0150024739350318	5.03634326154909	0.00244831766660186	0.960917150223703	0.982231393851586
Fibroblast_alveolar	ZNF566	-0.0187115517503893	4.8635614979787	0.00233130182748147	0.96186080963697	0.983100343079343
Fibroblast_alveolar	HNRNPL	0.02135193309334	6.4259336183271	0.00230681293538104	0.962063899471436	0.983212274267715
Fibroblast_alveolar	IGFBP6	0.0348516604716869	4.18786835316352	0.00226385013053175	0.962407729420048	0.983358144653818
Fibroblast_alveolar	RNF31	-0.0146747789567065	6.55839236016409	0.00224926258932437	0.962539654976839	0.983358144653818
Fibroblast_alveolar	CCT6B	0.0157159077393525	4.15877247248026	0.00224587524361096	0.9625567876168	0.983358144653818
Fibroblast_alveolar	FAM241A	0.0212239741727189	3.87239478983092	0.00222615186534871	0.962714336547669	0.983358144653818
Fibroblast_alveolar	PHOSPHO2	-0.0405400256720089	5.24909045083446	0.00220761420041998	0.962887304680119	0.983358144653818
Fibroblast_alveolar	GTF2H4	-0.0115290722757622	5.99941816918469	0.00220157760384547	0.96293881483234	0.983358144653818
Fibroblast_alveolar	CCDC22	0.0165593595490205	3.93658894408326	0.00219943405364837	0.962940523665698	0.983358144653818
Fibroblast_alveolar	TRIP12	-0.0118880998151542	7.7278553108532	0.00219950336203867	0.962955358365197	0.983358144653818
Fibroblast_alveolar	ATRX	-0.0118727629321445	7.67540418720266	0.00215041068268134	0.963370810881127	0.983569752812027
Fibroblast_alveolar	NR2F2	-0.0169941699568126	8.23841343207635	0.00214713895283073	0.963398487935445	0.983569752812027
Fibroblast_alveolar	YKT6	-0.0112824559971874	6.11315728293427	0.00214198999870943	0.963443408769523	0.983569752812027
Fibroblast_alveolar	CACNA2D2	-0.0240832039601284	4.13864490488503	0.00210285822038972	0.963767236086687	0.983728341989826
Fibroblast_alveolar	DROSHA	-0.0117783367467011	5.99397808373661	0.00210200287903531	0.96378600480092	0.983728341989826
Fibroblast_alveolar	EMSY	-0.015087866532569	5.14959285867157	0.00206106560699161	0.964139051684573	0.983911607276332
Fibroblast_alveolar	ACOT8	-0.0152302236345988	4.1192491569396	0.00205826386674113	0.964152841773781	0.983911607276332
Fibroblast_alveolar	SERPINE1	0.0414224357637946	10.2537387483836	0.00201939621231069	0.964503021924135	0.984173375872281
Fibroblast_alveolar	RNF13	0.0217200453617636	5.62421067231471	0.00198106313079512	0.96484236474576	0.984424036354991
Fibroblast_alveolar	BIRC2	-0.0234726102219638	5.88640007361555	0.00190792169255708	0.965497178891119	0.984980949058088
Fibroblast_alveolar	BRWD1	-0.00815922528224174	7.01978065619321	0.00189918442477651	0.965575690044571	0.984980949058088
Fibroblast_alveolar	ECRG4	-0.0327335860424091	3.39002908791799	0.00180252678665612	0.966430471995775	0.985733134445902
Fibroblast_alveolar	ATG7	0.00941357357070346	5.99105646115593	0.00179026989828674	0.966577217857048	0.985733134445902
Fibroblast_alveolar	PCDHB4	-0.0271155513101697	3.22115246783057	0.00176867859066499	0.966739783031114	0.985733134445902
Fibroblast_alveolar	DNAJC18	-0.0112346285593343	4.26874011627958	0.00176930456822729	0.966765123851425	0.985733134445902
Fibroblast_alveolar	CLIC4	0.028050395524508	7.78140177676927	0.00176287086487743	0.966832982777259	0.985733134445902
Fibroblast_alveolar	UBAP2L	0.0113424956995954	7.88611109918209	0.00175829928059001	0.966875957323639	0.985733134445902
Fibroblast_alveolar	THAP3	-0.0141573825973765	4.84855487863695	0.00170536227388256	0.967376636157864	0.986137616619855
Fibroblast_alveolar	MARK1	0.0148747904497524	5.16188387978692	0.00169675093994633	0.967460412307744	0.986137616619855
Fibroblast_alveolar	MOB4	0.0165124919590224	5.7011525724476	0.00166930649699749	0.967725370757032	0.986227938041956
Fibroblast_alveolar	SEC24D	0.0130112694345512	5.40816644387625	0.00165718037444282	0.967842434533293	0.986227938041956
Fibroblast_alveolar	FHOD3	-0.0211402222772069	4.05707945798853	0.00165407314759824	0.967861333605104	0.986227938041956
Fibroblast_alveolar	RSPO3	0.0245296882683638	3.6921994942512	0.00163764589125929	0.968012260001454	0.986227938041956
Fibroblast_alveolar	LXN	-0.0193113884867806	5.06206492068272	0.00163899731378092	0.968018342536089	0.986227938041956
Fibroblast_alveolar	CA5B	-0.0137394606718878	3.77826946457127	0.0015861728444068	0.968521032828187	0.986644414574924
Fibroblast_alveolar	SPARC	-0.0109294172045488	9.5863458493604	0.00157583420222633	0.968640505945774	0.986670460103951
Fibroblast_alveolar	OGG1	0.00836294702634944	6.17792632343697	0.00152004253102045	0.969201336553002	0.987146029775339
Fibroblast_alveolar	C11orf95	0.0141343324355468	4.83859885283408	0.00145438362158408	0.969871334384348	0.987732684925496
Fibroblast_alveolar	TMEM245	0.0133833994216674	6.36867078149057	0.00139622241592674	0.970481665686408	0.988258466889619
Fibroblast_alveolar	VRK3	-0.00733921639669128	5.78501763937222	0.00137326696616005	0.970725303451661	0.988410772687916
Fibroblast_alveolar	CCDC158	0.0143451154941141	3.78415664803975	0.00135650673243655	0.9708881725376	0.988480816749279
Fibroblast_alveolar	WTIP	0.00899028838993968	7.7438946270576	0.00133925310593229	0.971089259013457	0.988589753362503
Fibroblast_alveolar	OTULIN	-0.00859436532823598	6.19920802990193	0.00131921120572711	0.971306980057924	0.988625971782742
Fibroblast_alveolar	MEX3C	0.0180454380456058	4.51041918257121	0.00131611497861299	0.971336269628147	0.988625971782742
Fibroblast_alveolar	COMMD10	0.0127514211291503	6.05190557135046	0.00131001700585625	0.971407112656803	0.988625971782742
Fibroblast_alveolar	TMED3	0.0171005024386501	3.99374796396072	0.00129268858629151	0.971585392711113	0.988675714765246
Fibroblast_alveolar	CNN1	-0.0261360083593386	4.57426874237414	0.00128167003097413	0.971714185447108	0.988675714765246
Fibroblast_alveolar	GABARAP	-0.0150717328574358	5.3509548553225	0.00127598056454506	0.971780454648308	0.988675714765246
Fibroblast_alveolar	SNX4	0.00798247975701488	6.33207946449773	0.00127131419952936	0.971832376710332	0.988675714765246
Fibroblast_alveolar	TMEM204	-0.011799985723648	6.66345026145272	0.00119645215296314	0.972673801381681	0.989435921300932
Fibroblast_alveolar	LMAN1	0.00692944900258762	7.22288858551018	0.00116978449911762	0.972979670751233	0.989610632026468
Fibroblast_alveolar	ARL6IP5	-0.025867292652546	6.28488863271474	0.00116512574540907	0.973033923999757	0.989610632026468
Fibroblast_alveolar	GAS7	0.00793531407190198	8.35097601584439	0.00112398954987135	0.973513328839502	0.989980772641635
Fibroblast_alveolar	ATP1B2	-0.0214550895446872	4.07333778143124	0.00111708484405104	0.973586306624728	0.989980772641635
Fibroblast_alveolar	PIGR	-0.0247315569259779	4.36908292896851	0.00109389740042254	0.973865586461638	0.990124502030993
Fibroblast_alveolar	SARAF	0.0188071771578931	5.41535721183573	0.0010900905772253	0.973916125296499	0.990124502030993
Fibroblast_alveolar	ATP6V0A1	-0.00780702250719854	5.59313249071345	0.00106731028592369	0.97419019764528	0.990307314885735
Fibroblast_alveolar	CD81	-0.0158426318942714	7.00809296713758	0.00105342949153475	0.974358237958887	0.990328770778912
Fibroblast_alveolar	WDR92	0.0116092964732071	4.44357270390611	0.00104967610077263	0.974399812726029	0.990328770778912
Fibroblast_alveolar	FAM8A1	-0.0217385440859575	4.82912007218305	0.00102969381087894	0.974647142466668	0.99045362842102
Fibroblast_alveolar	GDPD3	-0.0131168989923756	5.79762508156198	0.0010237931724528	0.974721734332318	0.99045362842102
Fibroblast_alveolar	HECW2	0.0196270357417806	3.63589644769637	0.000987925309960699	0.975151009772423	0.99045362842102
Fibroblast_alveolar	PIAS3	-0.00764154303054553	5.83201026966775	0.000988464137362439	0.975161565587083	0.99045362842102
Fibroblast_alveolar	SEPHS1	-0.0254187100020975	3.93979895844914	0.000986777263543131	0.975171915930037	0.99045362842102
Fibroblast_alveolar	PPP6C	-0.00678794463175039	5.95404160879745	0.000984987270619751	0.975205288543301	0.99045362842102
Fibroblast_alveolar	DUSP6	0.0157671092638962	7.53133600473366	0.000980796507042042	0.975257514281108	0.99045362842102
Fibroblast_alveolar	A2M	-0.0206700989728343	12.5239787421012	0.000979245642900471	0.97527679067706	0.99045362842102
Fibroblast_alveolar	FCF1	0.00961900276380257	4.29273336366413	0.000956978533269081	0.975554455954533	0.990639863604356
Fibroblast_alveolar	TMEM25	0.0083155316861924	4.87347111947859	0.000918437321276622	0.976055675881825	0.99097462816535
Fibroblast_alveolar	RABEP1	0.00873980539824847	6.69697389056487	0.000917232865929201	0.976072754057601	0.99097462816535
Fibroblast_alveolar	BRD7	-0.005892322956047	6.3318450064335	0.000900438850148358	0.976292885482132	0.991102352440653
Fibroblast_alveolar	FXYD3	0.0190877597492902	4.02158482637084	0.000889280185140963	0.976431182148582	0.991132456107761
Fibroblast_alveolar	STARD8	0.00811926521327195	5.48366701965428	0.000881831247996043	0.976538927966219	0.991132456107761
Fibroblast_alveolar	RAB3GAP1	-0.00768232997274656	7.18516892749384	0.000876813899138082	0.976605531368007	0.991132456107761
Fibroblast_alveolar	FRK	-0.0122511379982843	4.66421015182594	0.000838665956055383	0.977117813992215	0.991487783100504
Fibroblast_alveolar	RBM10	0.00696546912427213	6.39981085154988	0.000826641964431158	0.977284818092154	0.991487783100504
Fibroblast_alveolar	PIK3R2	0.0074730972006421	5.55747121290617	0.000826279319064762	0.97728977056392	0.991487783100504
Fibroblast_alveolar	OPN3	-0.0210127459370764	3.34335567323564	0.00082145934783979	0.977333108363179	0.991487783100504
Fibroblast_alveolar	PPIG	-0.00600260890331445	6.84806139143918	0.000793908719873013	0.977738801007918	0.991774670929034
Fibroblast_alveolar	PDXK	0.00857968460978632	7.18468535535114	0.000787046464022106	0.977835067201089	0.991774670929034
Fibroblast_alveolar	METTL22	0.00738787367281853	6.22482153801477	0.000781527316440651	0.977913241533433	0.991774670929034
Fibroblast_alveolar	CDK19	-0.00976771714347509	3.64753777158192	0.000767179978907839	0.978101961667206	0.991774670929034
Fibroblast_alveolar	L1TD1	0.0128111573507584	4.19819806866559	0.00076301329177566	0.97817027282301	0.991774670929034
Fibroblast_alveolar	TNNC1	-0.0204369845140899	3.85599198309528	0.000755986815778802	0.978266014992706	0.991774670929034
Fibroblast_alveolar	ARPC3	-0.00810268554414621	4.58856892706995	0.000755819565814631	0.978276643143477	0.991774670929034
Fibroblast_alveolar	BUD31	-0.00719862226370094	5.63208857735928	0.000735830241074791	0.978568498027043	0.991974839244587
Fibroblast_alveolar	TOMM5	-0.010184073674624	4.76028110855507	0.000720086599642667	0.978797143350031	0.992110899592782
Fibroblast_alveolar	MDP1	-0.00861894286690861	4.62895702464574	0.000700951356811031	0.97908002467538	0.99225663673293
Fibroblast_alveolar	TMEM86B	-0.00990629447819151	4.11192159035849	0.000697327157108158	0.979129800099649	0.99225663673293
Fibroblast_alveolar	IFI35	0.00796003360116021	5.56130146306443	0.000671069569239886	0.979533033717652	0.992427233728695
Fibroblast_alveolar	FUCA2	0.0129758762598372	5.19277781689166	0.000670088175324752	0.979547565829311	0.992427233728695
Fibroblast_alveolar	UHRF2	-0.0059671550339397	5.93491433241133	0.000667901573379115	0.979581501951108	0.992427233728695
Fibroblast_alveolar	AOX1	-0.0144901077779886	7.16226712618009	0.000655846155506105	0.979766223208438	0.992518675978698
Fibroblast_alveolar	APBA2	0.0102726623854781	4.84035238571444	0.000643527709170491	0.979955993492559	0.99252950317186
Fibroblast_alveolar	RGS7BP	0.0173931964307592	3.54496393675115	0.00063341810672493	0.980099821851024	0.99252950317186
Fibroblast_alveolar	AAAS	0.00749958768085868	7.22203507334754	0.000632736473329607	0.98012580656621	0.99252950317186
Fibroblast_alveolar	ARHGEF37	0.0126992737468456	5.61571006470362	0.000630911472131342	0.980154765861922	0.99252950317186
Fibroblast_alveolar	ROR1	0.00863826824652637	5.64602628168711	0.000622128785129262	0.980293366057767	0.992574192653846
Fibroblast_alveolar	MARCH6	-0.00978848730039321	7.53325517562732	0.000610543792971098	0.980477291724949	0.992664762396804
Fibroblast_alveolar	SMIM29	0.00984311953636042	4.43131566448309	0.00059635583993988	0.980702350278149	0.992747170892382
Fibroblast_alveolar	TRMT61A	0.00670801952982211	5.52295345278297	0.000593765449361864	0.98074765716788	0.992747170892382
Fibroblast_alveolar	ARL13B	0.00975795881389692	5.38956193760364	0.00058158546362803	0.980945997212802	0.99285228713177
Fibroblast_alveolar	MYO6	-0.00777157582849888	6.2551223857123	0.000566596831004109	0.981193268966913	0.993006903971812
Fibroblast_alveolar	GGA2	-0.00582233928827553	7.57105369919472	0.000558058749296637	0.981335093212653	0.993015414212711
Fibroblast_alveolar	NLRP1	0.0103199988521312	5.27189734274879	0.000545009432000855	0.981554625580675	0.993015414212711
Fibroblast_alveolar	HES1	-0.010897660576443	6.06750802192417	0.000543671788826498	0.981577631706837	0.993015414212711
Fibroblast_alveolar	GRHPR	-0.00477663375936873	5.91050238308321	0.000543548925375355	0.98157971752291	0.993015414212711
Fibroblast_alveolar	LAMA1	-0.0132375349702738	3.50328194349752	0.000531732390568139	0.981765762191728	0.993108006483921
Fibroblast_alveolar	ARL6IP1	0.0195696777905458	4.00576018607114	0.000525917554052818	0.981873788331645	0.993121668656199
Fibroblast_alveolar	APC	0.00621572569764821	5.77657709130228	0.000515442242711547	0.982062184615471	0.99314896292955
Fibroblast_alveolar	SUMO3	-0.00690780619110661	6.2464260268881	0.000513853839790361	0.982089818676885	0.99314896292955
Fibroblast_alveolar	EXD2	0.00573006290401735	5.37435046977326	0.000506656949796544	0.982215467161176	0.99318043628741
Fibroblast_alveolar	RBM12	-0.0149773259472429	4.67785663291619	0.000494765797312314	0.982423719871113	0.993295421928963
Fibroblast_alveolar	MTMR3	-0.00459873683325773	6.85867576538671	0.000488026273433505	0.982545479070973	0.99330905982173
Fibroblast_alveolar	YEATS2	0.00470215098578519	5.61995498997081	0.000482757186307472	0.982640091908964	0.99330905982173
Fibroblast_alveolar	CLIC3	-0.0152603377199022	3.76264678431905	0.000477724814724022	0.982720822008841	0.99330905982173
Fibroblast_alveolar	ACTN1	-0.00743545853334725	8.33383296987687	0.000463485138259813	0.982989628886839	0.993485189564642
Fibroblast_alveolar	EDIL3	-0.00793894285349017	6.41534137519245	0.000455255618329465	0.983141726260968	0.993538312538292
Fibroblast_alveolar	TRMT44	0.00459034314215069	5.59480397249056	0.000435489979442819	0.983511695896037	0.993538312538292
Fibroblast_alveolar	LUC7L	0.00663789742051692	9.21824861871004	0.00043128552405367	0.983591005300453	0.993538312538292
Fibroblast_alveolar	CHST3	0.00901797640625842	5.71184274729962	0.000429321994721721	0.983628899326603	0.993538312538292
Fibroblast_alveolar	SLC35B3	0.00644054543983341	4.7465655651883	0.000428189468116391	0.983649030410607	0.993538312538292
Fibroblast_alveolar	TXNRD2	-0.0071119951962659	7.49945581321633	0.000426044383441774	0.983691173685474	0.993538312538292
Fibroblast_alveolar	NCAM1	-0.0144324951892231	4.18386011179074	0.000425139752727348	0.983704108245536	0.993538312538292
Fibroblast_alveolar	GEMIN4	-0.00517477595384316	5.87029446217576	0.000388663082580796	0.984423303209296	0.994084247218986
Fibroblast_alveolar	ERCC5	-0.00533124777344598	6.76184286637718	0.000388128572051704	0.984433862407304	0.994084247218986
Fibroblast_alveolar	QRICH1	0.00357620605023076	6.83135345965625	0.000364169986576048	0.984921867149357	0.994481458594877
Fibroblast_alveolar	STK39	0.00519968901574052	5.27352553687174	0.000353759862994134	0.985138794787089	0.994604911773608
Fibroblast_alveolar	NUDT13	-0.00867181424969186	3.58688145992976	0.00034873812588465	0.985233886373341	0.994605346284079
Fibroblast_alveolar	ZNF407	0.00702547193954682	5.5645303243415	0.000341032259053156	0.985408760357435	0.994626411554727
Fibroblast_alveolar	SLC7A2	-0.00923520870331503	4.2022731913674	0.000339195959477995	0.9854440795931	0.994626411554727
Fibroblast_alveolar	AVIL	0.00948009205422019	5.1080655145141	0.000328743246320339	0.985673614763518	0.994752005024763
Fibroblast_alveolar	TOMM22	-0.00924209921054548	3.83820324147326	0.000318403395216111	0.985893895823679	0.994752005024763
Fibroblast_alveolar	ZNF212	-0.00537609482698935	4.60838524625084	0.000318014146377587	0.985908040266747	0.994752005024763
Fibroblast_alveolar	PIKFYVE	0.00386563150820923	6.87248520930158	0.000312950499246408	0.986022245158707	0.994752005024763
Fibroblast_alveolar	SPTBN4	-0.00894334697958659	4.74735033834614	0.000311110979287945	0.986062284091251	0.994752005024763
Fibroblast_alveolar	TAP1	-0.00957251371096417	6.80056788939091	0.000307852520440553	0.986136564608159	0.994752005024763
Fibroblast_alveolar	ALAD	-0.00544193830164613	5.16629529926518	0.000297076049277119	0.986381110077705	0.994903170162853
Fibroblast_alveolar	PRICKLE1	0.00622953842024226	5.27757386280789	0.000289544716445081	0.986554954714228	0.994914307262118
Fibroblast_alveolar	SLC7A7	0.00610907091016203	5.19176518194163	0.000284588530649481	0.986670413737799	0.994914307262118
Fibroblast_alveolar	ADA2	0.00728666536518459	3.74525092299227	0.000284020535677815	0.98667622362913	0.994914307262118
Fibroblast_alveolar	POLD1	0.00478473775962993	4.59444481070646	0.000272824246979905	0.986947462641783	0.995092312635756
Fibroblast_alveolar	LOX	0.00926961003809174	7.22745912177482	0.000266450830122664	0.987102243174386	0.99515287555491
Fibroblast_alveolar	PCDHGA5	-0.00462890115312452	6.45496173509637	0.00025464570052127	0.987391337389755	0.995348822983225
Fibroblast_alveolar	CEACAM6	-0.0125698794131883	4.72382398139994	0.000246405653927047	0.987595859702604	0.995379535908432
Fibroblast_alveolar	TALDO1	-0.00538945274574258	4.4743209750737	0.000242005506666087	0.987706248494798	0.995379535908432
Fibroblast_alveolar	TMEM220	-0.00691080834110801	5.57999551811537	0.000241196148910818	0.987728806401434	0.995379535908432
Fibroblast_alveolar	NEK4	0.00302353156571202	5.20186646559538	0.000234637832904021	0.987896518570073	0.995379535908432
Fibroblast_alveolar	DELE1	0.00285841941535877	6.97325906896062	0.000219758532996651	0.988286671154605	0.995379535908432
Fibroblast_alveolar	RIOK1	-0.0043404869313772	5.22434977466861	0.000218991836852126	0.988307012279184	0.995379535908432
Fibroblast_alveolar	SLC50A1	0.00608420667756951	4.00546224504993	0.000218368886874218	0.9883193049241	0.995379535908432
Fibroblast_alveolar	ATG16L2	0.00418565952652731	6.26216728598135	0.000217236509846018	0.988354208891777	0.995379535908432
Fibroblast_alveolar	CMTM6	0.00818248626401964	5.30572659852524	0.000216086752425022	0.988384892164207	0.995379535908432
Fibroblast_alveolar	TUSC2	0.00586335045926335	3.78623663855947	0.000208795155183891	0.988576374590111	0.995379535908432
Fibroblast_alveolar	PTPRD	-0.00775832661805994	7.55238011762775	0.000206374210009917	0.988648847775718	0.995379535908432
Fibroblast_alveolar	PPIL4	-0.0078178800904006	5.46330594811736	0.000203778301265571	0.988720619309868	0.995379535908432
Fibroblast_alveolar	ACVR2A	-0.00353088128568182	5.72014760398981	0.000203008802698933	0.988742016444848	0.995379535908432
Fibroblast_alveolar	GALNT16	0.00939239616699955	5.0074911827401	0.000198671863099753	0.988862403527304	0.995379535908432
Fibroblast_alveolar	ABHD18	0.00313371088794827	5.48475446167412	0.000197107680481433	0.988906762565808	0.995379535908432
Fibroblast_alveolar	RNF227	-0.00525023578313805	4.16635418382124	0.000195900626249126	0.988937563086335	0.995379535908432
Fibroblast_alveolar	MORC2	-0.00313569571738906	6.4841377898128	0.000182687475862074	0.989320256702621	0.995634731239562
Fibroblast_alveolar	RAB33B	0.00391802457937007	5.4257607074558	0.000180625904468252	0.98938062519009	0.995634731239562
Fibroblast_alveolar	MB21D2	0.00598778697577688	3.68621575570946	0.000167928895166449	0.98975414056548	0.995915222650977
Fibroblast_alveolar	RPP25	-0.00978341324459427	3.36349023691908	0.000162535968666163	0.98991642907639	0.995983138974014
Fibroblast_alveolar	B3GNT9	0.00407612640031062	5.83687438711038	0.000155801793459651	0.990137371991475	0.99611005050885
Fibroblast_alveolar	LSM8	0.00357804896196775	5.58484016330964	0.000151427832641534	0.990276754679204	0.996154893385773
Fibroblast_alveolar	GFPT1	-0.00274101476984297	6.13136519450077	0.000140231112018552	0.990643148257595	0.996428064210468
Fibroblast_alveolar	PSMC5	-0.00247622891625677	6.72855611486729	0.000133455460098684	0.990871904428103	0.996562754841206
Fibroblast_alveolar	N6AMT1	-0.00355275483439481	5.33561131132658	0.000111753726057972	0.991646912316219	0.997246756097484
Fibroblast_alveolar	SRP9	0.0040213092550209	5.32987374364058	0.000106579253500777	0.991842576746709	0.997346786129646
Fibroblast_alveolar	RAP1GAP2	-0.00495304546962239	4.03300145917306	0.000100028839834335	0.992094376075777	0.997346786129646
Fibroblast_alveolar	MAPK4	0.00428037936727719	3.63934919844031	9.83325612116713e-05	0.992159196532677	0.997346786129646
Fibroblast_alveolar	FAF1	-0.00274557930742248	6.50964224695147	9.70614512772852e-05	0.992215397341611	0.997346786129646
Fibroblast_alveolar	KIAA0408	-0.00469047392265268	5.32630962479397	9.69200407326201e-05	0.992220991283257	0.997346786129646
Fibroblast_alveolar	EIF2B2	0.00323932712501295	3.91893258098016	8.99758249666711e-05	0.992501568675399	0.997533382635586
Fibroblast_alveolar	UBTD1	-0.00306728393545267	3.68541169494567	8.52207988074122e-05	0.992700986673377	0.997638380389974
Fibroblast_alveolar	MRRF	0.0025053748187661	5.48150208408936	7.98301654513146e-05	0.99294009392606	0.997783240902937
Fibroblast_alveolar	HEMK1	0.00201205010197033	6.440534214563	7.71268815294024e-05	0.993060678192734	0.997808984007943
Fibroblast_alveolar	AHCYL1	-0.00297416443317986	6.91246476759768	7.45038532097607e-05	0.993179642785479	0.997833094927044
Fibroblast_alveolar	ZSCAN32	-0.00358776393997739	4.16939081303852	7.17757214856833e-05	0.99330377859142	0.997852711033438
Fibroblast_alveolar	GNA14	0.00363469273662336	4.78741370967115	6.88399712139487e-05	0.993443545829173	0.997852711033438
Fibroblast_alveolar	TBC1D2B	0.00253871353954522	9.23862578580396	6.79982724880307e-05	0.993484078245056	0.997852711033438
Fibroblast_alveolar	CDKN2AIPNL	0.0041277626722929	3.27870369705204	6.05629109398749e-05	0.993844020135518	0.998064780588123
Fibroblast_alveolar	C8orf33	0.00300519001069707	4.76772653740471	5.89821717671498e-05	0.9939310807817	0.998064780588123
Fibroblast_alveolar	PLA2G4B	-0.00232338606036078	6.29329765154573	5.63741841431919e-05	0.99406726454486	0.998064780588123
Fibroblast_alveolar	REXO2	0.00192456515753264	8.37367206347384	5.62208030995795e-05	0.994075181198697	0.998064780588123
Fibroblast_alveolar	PDE2A	-0.00432489006912054	4.03428351012499	4.99876888924691e-05	0.994411327493472	0.998306881136433
Fibroblast_alveolar	C19orf47	-0.00174069815087179	5.35415435419492	4.45052515777216e-05	0.994728597136596	0.998397741486537
Fibroblast_alveolar	JKAMP	-0.00406111967793075	3.86693271811744	4.38527114676673e-05	0.99476485675171	0.998397741486537
Fibroblast_alveolar	DNAJB9	0.0032132706914406	5.19365587945352	4.2867783214866e-05	0.99482641552691	0.998397741486537
Fibroblast_alveolar	ZC3H15	0.00209365350324394	7.02332434791126	4.19537853666301e-05	0.994881921896264	0.998397741486537
Fibroblast_alveolar	HIST4H4	0.00275887893737281	3.8454098153449	3.43852146550539e-05	0.995364233022137	0.998786361986782
Fibroblast_alveolar	TAF7	0.00229479435190004	6.34009147571573	3.09244909024415e-05	0.995605916462573	0.998834973173135
Fibroblast_alveolar	MARF1	0.00164096329025976	5.10994312949862	2.93861578842143e-05	0.995716468450319	0.998834973173135
Fibroblast_alveolar	TMED1	0.00210944823880826	4.43828064247692	2.91096591918279e-05	0.995736050278522	0.998834973173135
Fibroblast_alveolar	SEPTIN8	0.00210528725018144	7.31636928938532	2.62970436589591e-05	0.995947922872994	0.998834973173135
Fibroblast_alveolar	ATP5IF1	0.00182170237265262	4.98419157175573	2.59730372111324e-05	0.995972840353066	0.998834973173135
Fibroblast_alveolar	UBE2Z	-0.00109240863553195	5.81772637815019	2.58439050150851e-05	0.995983060239358	0.998834973173135
Fibroblast_alveolar	PRRC2B	-0.00107502917770015	7.1695686508708	2.28632383493917e-05	0.996221734432331	0.998963253178141
Fibroblast_alveolar	COPB2	-0.00108059232990018	6.6084780491222	2.19129155678669e-05	0.996301125921171	0.998963253178141
Fibroblast_alveolar	B4GALT5	0.00170991232116927	5.91100557878697	2.06444536172045e-05	0.996409805158262	0.998976891488346
Fibroblast_alveolar	FBP1	0.00169737466646841	5.90460862539053	1.87349708826613e-05	0.996579867027487	0.999052062098827
Fibroblast_alveolar	TCOF1	-0.00130833069065975	6.03653658027769	1.70907233207365e-05	0.996733392889683	0.999080553058295
Fibroblast_alveolar	PGM2	-0.00120344180017563	4.61389976536105	1.47155786598236e-05	0.996968487849581	0.999080553058295
Fibroblast_alveolar	NSUN6	0.000836169015932873	6.50238732958722	1.33632623537423e-05	0.997111478724106	0.999080553058295
Fibroblast_alveolar	STEAP4	-0.00258983428583009	5.11304812438247	1.33179506462554e-05	0.997116297958844	0.999080553058295
Fibroblast_alveolar	CMTR1	0.000710416333094056	6.59503788477688	1.22176807047004e-05	0.997238058297703	0.999080553058295
Fibroblast_alveolar	SRSF3	0.00121032419961304	6.93644016100383	1.19083659132547e-05	0.997273228398904	0.999080553058295
Fibroblast_alveolar	TUBA1C	-0.00201141810769381	4.02357919860855	1.189381375326e-05	0.997273897446978	0.999080553058295
Fibroblast_alveolar	SMIM13	0.00127658583415586	3.44874574117443	9.53549172499202e-06	0.997557838415049	0.999269730977874
Fibroblast_alveolar	ATAD1	-0.00179420023068478	6.08885943899053	8.5301715570047e-06	0.997692210157612	0.999309061213158
Fibroblast_alveolar	CYP1B1	-0.0017617820201265	4.68763386364563	7.53205358957205e-06	0.997831198081353	0.999315199224841
Fibroblast_alveolar	PLPP5	0.000763453822149778	5.43203197421791	6.51336574675767e-06	0.997983377544336	0.999315199224841
Fibroblast_alveolar	CD248	0.00153685201107033	5.7282515883615	6.51161620544434e-06	0.997983666647592	0.999315199224841
Fibroblast_alveolar	AGPAT3	-0.000552590797984354	6.18149618562283	5.58039921801368e-06	0.998133403379313	0.99936989415918
Fibroblast_alveolar	GSDMB	0.000764473573198766	5.7328475881973	4.67509847235509e-06	0.998291506222451	0.999432954347718
Fibroblast_alveolar	CENPV	0.000949468538191601	4.45820974524707	3.90568267297132e-06	0.998438147237968	0.999484528680386
Fibroblast_alveolar	EIF4EBP1	0.000161143311436088	3.67678661566977	1.47385663420139e-06	0.99904009698737	0.999867955553661
Fibroblast_alveolar	PGK1	-0.000161856714105887	3.65643231469923	1.31568074329444e-06	0.99909304980951	0.999867955553661
Fibroblast_alveolar	CALM2	-0.000288807115162937	7.44239315650801	1.04221046877648e-06	0.999193313616379	0.999867955553661
Fibroblast_alveolar	TCF3	0.000280622003132935	5.15952727812202	5.59389970394508e-07	0.999408999539974	0.999867955553661
Fibroblast_alveolar	IDNK	6.37822760124935e-05	4.44444441685888	5.36072643292189e-07	0.999421362658827	0.999867955553661
Fibroblast_alveolar	TUSC3	-0.000252519704688745	5.75488563572114	4.40451460823799e-07	0.99947559444946	0.999867955553661
Fibroblast_alveolar	PHF10	-0.000124948702690067	7.5441045787232	2.86071858177536e-07	0.999577365184619	0.999867955553661
Fibroblast_alveolar	RFX3	-0.0001281474294853	6.20683090885646	1.62075506498327e-07	0.999681890132945	0.999867955553661
Fibroblast_alveolar	ESYT1	8.25713333956232e-05	7.17304815960337	1.56946248283173e-07	0.999686959302877	0.999867955553661
Fibroblast_alveolar	POLR2D	-0.000605085813685815	3.45212088707684	4.33019879917336e-08	0.999835426556511	0.999867955553661
Fibroblast_alveolar	WBP2NL	-1.96659665474595e-05	4.09410793524492	2.7906803764998e-08	0.999867955553661	0.999867955553661
Fibroblast_elastofibrotic	PLXDC1	3.23905042181953	8.59393979810194	32.9169623096856	4.84747438301893e-07	0.000740694085725292
Fibroblast_elastofibrotic	SRRM2	-3.84917512649377	9.79690331081436	28.4983751115423	3.66874291899901e-06	0.00113460893950376
Fibroblast_elastofibrotic	IQCN	-5.09082816641074	10.0154579493437	28.0602014453924	3.84329765389252e-06	0.00113460893950376
Fibroblast_elastofibrotic	GADD45B	-4.15394724060266	9.20507038257241	27.4101338580785	4.41945764667196e-06	0.00113460893950376
Fibroblast_elastofibrotic	GATA6	-3.88222365535658	7.99610548488497	26.3204041722373	4.51003041463748e-06	0.00113460893950376
Fibroblast_elastofibrotic	ANGPTL2	2.35618142714156	8.7310169953598	26.0047112472199	4.87684536284053e-06	0.00113460893950376
Fibroblast_elastofibrotic	IGKC	2.84636489873788	8.63358829408917	25.7334984478526	5.197815822334e-06	0.00113460893950376
Fibroblast_elastofibrotic	IER3	-4.60366743331276	8.79564861276147	23.6519607713597	1.34194249313478e-05	0.00256311016188743
Fibroblast_elastofibrotic	MYADM	-2.6726156616924	9.37327155812991	21.8906575280249	3.06618143569056e-05	0.00458633830616007
Fibroblast_elastofibrotic	KIAA1755	2.11833448771288	9.19797670910737	21.0701961295419	3.15330180290142e-05	0.00458633830616007
Fibroblast_elastofibrotic	MAFF	-3.24293995878205	9.13017201016717	21.5166219779558	3.30168333558644e-05	0.00458633830616007
Fibroblast_elastofibrotic	UBC	-2.56178257155839	8.28082905978436	19.830582346644	5.2184148750199e-05	0.00621539821906174
Fibroblast_elastofibrotic	IRF1	-3.03460255903331	8.73857923939294	19.801750231682	5.73922306482859e-05	0.00621539821906174
Fibroblast_elastofibrotic	COL15A1	2.31726962038852	9.56104384535619	19.5618300162133	5.74639715842726e-05	0.00621539821906174
Fibroblast_elastofibrotic	ZFP36L1	-3.08289220917549	10.1978767131582	20.0527633948493	6.10150348729883e-05	0.00621539821906174
Fibroblast_elastofibrotic	RAB3IL1	1.94383093443542	8.37714292760555	17.2133315251842	0.00012337301857189	0.0117821232736155
Fibroblast_elastofibrotic	SRSF7	-2.42255154184714	8.68904881081993	17.3186107610518	0.000144049739851627	0.0123557500179195
Fibroblast_elastofibrotic	IER2	-2.78042398921915	11.4758137614552	17.6865143180955	0.000145552029006906	0.0123557500179195
Fibroblast_elastofibrotic	MT-ND4L	-3.60322256337105	8.93644591017942	16.9409055781244	0.00016540960671098	0.0133024146870725
Fibroblast_elastofibrotic	PPP1R12C	-2.63954335912051	9.00263360248616	16.6462013679993	0.000192085974658702	0.0146753684639248
Fibroblast_elastofibrotic	GPNMB	2.21252200526612	9.13358754273614	15.9331623845625	0.000217710828585682	0.0158410545751868
Fibroblast_elastofibrotic	ADM	-3.19778990354814	8.99263951092253	15.9521414568346	0.000247160822199894	0.0165132719749213
Fibroblast_elastofibrotic	LEPR	2.43751333605507	10.122873723205	15.8832628764141	0.000248563648837166	0.0165132719749213
Fibroblast_elastofibrotic	SMIM41	-2.78803306110507	8.92726972714105	15.4924686587756	0.000296257793752	0.0188617462022107
Fibroblast_elastofibrotic	ARHGEF2	1.84160202410354	8.8783369869505	14.585540671079	0.000373456959701171	0.0228256893769356
Fibroblast_elastofibrotic	NR4A2	-3.63335908310079	10.0050194795724	14.9422636259125	0.000390596496087932	0.0229550556162446
Fibroblast_elastofibrotic	MOCS1	-2.40872478178821	7.40511471433999	14.2126541402176	0.000406094287079337	0.0229819285428603
Fibroblast_elastofibrotic	CCBE1	-1.734092191858	8.68732507870267	14.4534478862395	0.000437256109381479	0.0238616905405322
Fibroblast_elastofibrotic	CDKN1A	-2.70596702891341	9.1238209083101	14.2180681025126	0.000498080162792879	0.0256623482173062
Fibroblast_elastofibrotic	IFI16	1.62399101924641	9.16977866105418	13.9711039524659	0.000503841915261248	0.0256623482173062
Fibroblast_elastofibrotic	CCPG1	1.59209590360724	8.56158060003841	13.6295558675075	0.000545078923126416	0.0268248500103561
Fibroblast_elastofibrotic	LY6G5B	-1.98138073784765	8.17799355571202	13.6829131435361	0.000564034998981373	0.0268248500103561
Fibroblast_elastofibrotic	CTDSP2	-1.85650833932739	8.77179664140298	13.7832673202411	0.000579332493679156	0.0268248500103561
Fibroblast_elastofibrotic	ID2	-2.49937943328586	8.49996121782141	13.5537173277212	0.000616719345996216	0.0277160929612417
Fibroblast_elastofibrotic	AEBP1	1.88791543228669	11.1827748419678	13.5972592991741	0.000669122599411207	0.0284804917835055
Fibroblast_elastofibrotic	TCIM	-2.27762713480205	8.8547833946002	13.4112956746745	0.000675385502020253	0.0284804917835055
Fibroblast_elastofibrotic	ZFP36	-2.75142070822969	12.2973787620884	13.5754732729555	0.000689645416223628	0.0284804917835055
Fibroblast_elastofibrotic	SRGN	-2.12526111666643	8.56591613659876	13.1868261069587	0.000719584818995498	0.0289348843006611
Fibroblast_elastofibrotic	JUND	-2.30235530772222	12.0912375581808	13.2721555180239	0.000777649496538242	0.0304679084797547
Fibroblast_elastofibrotic	NR4A1	-3.46792650337879	12.8118504483966	13.0773918259697	0.000840682425275659	0.0311236033187015
Fibroblast_elastofibrotic	SGCD	1.71411826116051	8.71034324226533	12.5485565138741	0.000867571610386997	0.0311236033187015
Fibroblast_elastofibrotic	GPX3	-2.14313414594176	10.4864247080116	12.9024067613848	0.000892565634447119	0.0311236033187015
Fibroblast_elastofibrotic	PIM3	-2.16351382251523	7.92387087725502	12.4962948588799	0.000902793149399696	0.0311236033187015
Fibroblast_elastofibrotic	ENTPD1	1.91521188653165	9.12360535593554	12.4828034336656	0.000916416307741056	0.0311236033187015
Fibroblast_elastofibrotic	SOCS3	-2.93751291030512	11.4995321223513	12.8058263636101	0.000935817478916235	0.0311236033187015
Fibroblast_elastofibrotic	SNRNP70	-2.50984639306866	10.3256771132602	12.7741811490105	0.000936967115615359	0.0311236033187015
Fibroblast_elastofibrotic	SLC2A4RG	-1.71964278397953	8.39953654627872	12.2429931301486	0.0010536410774326	0.0336195481198803
Fibroblast_elastofibrotic	FOSB	-3.1668402456159	12.6806084005786	12.4287196644405	0.00109155498259653	0.0336195481198803
Fibroblast_elastofibrotic	MYC	-2.5189905822469	8.75897565331906	12.1802970880701	0.00111367543588376	0.0336195481198803
Fibroblast_elastofibrotic	CPNE7	-3.11647497042403	8.41682789350273	12.0774611936792	0.00111630987144717	0.0336195481198803
Fibroblast_elastofibrotic	NUPR1	1.56745712991314	9.55597400449169	12.1380672482815	0.00112211842546721	0.0336195481198803
Fibroblast_elastofibrotic	ACTN4	-1.91556509720525	8.13099029547694	11.9423031358726	0.00116530012597402	0.0336751132134866
Fibroblast_elastofibrotic	HIF3A	-2.23058824918298	10.2931454843833	12.1884740378231	0.00118800923486829	0.0336751132134866
Fibroblast_elastofibrotic	GTPBP2	1.69449947155088	8.62175382984324	11.8016685587337	0.00119008907953421	0.0336751132134866
Fibroblast_elastofibrotic	MSL1	1.75186663695133	8.91050275777224	11.6727771443483	0.00128319512228861	0.0356494935792182
Fibroblast_elastofibrotic	FOSL2	-2.10555922055573	10.0500715940107	11.9173679015625	0.0013219399692233	0.036070076303093
Fibroblast_elastofibrotic	THBS1	-2.64596291568065	11.4460961230045	11.8485862301183	0.00138134467159505	0.0370297308455656
Fibroblast_elastofibrotic	CEBPB	-2.50499427500169	10.290241961296	11.611790497201	0.00150718949157692	0.0383660217689038
Fibroblast_elastofibrotic	IRF2BP2	-1.81277895390183	8.35072013322077	11.3638638855727	0.00152711491154114	0.0383660217689038
Fibroblast_elastofibrotic	NAMPT	-2.46053266151657	9.70764219736907	11.5413012706753	0.00153015803227483	0.0383660217689038
Fibroblast_elastofibrotic	F2R	1.73678895831579	8.50374973846756	11.2012721035392	0.00153526780261516	0.0383660217689038
Fibroblast_elastofibrotic	RAPGEF5	-2.1607959367675	8.35422300338458	11.2869653833797	0.00157199628043171	0.0383660217689038
Fibroblast_elastofibrotic	CRISPLD2	-2.39288480484998	12.4035927413436	11.5242508592739	0.00158184513837758	0.0383660217689038
Fibroblast_elastofibrotic	CFD	-2.23941683008844	8.8540535724169	11.1952156293094	0.00170447606060651	0.0402881877278399
Fibroblast_elastofibrotic	MAP2K3	-1.86982781617225	8.09721869876427	11.044414484723	0.0017138299753335	0.0402881877278399
Fibroblast_elastofibrotic	NR4A3	-3.2147447774784	9.68875448694467	11.0950057639395	0.00183973461440059	0.0425926438000622
Fibroblast_elastofibrotic	EEF2	1.57333068121328	10.1728105770933	10.9756720467779	0.00190657672907745	0.0434813319706021
Fibroblast_elastofibrotic	ANKRD10	1.35526975814097	10.6337190003711	10.8868442972477	0.00202114349329997	0.0454162832023874
Fibroblast_elastofibrotic	FAM111A	1.67415660165363	8.79650813239499	10.5711847223784	0.00206942918368563	0.0458273593140817
Fibroblast_elastofibrotic	PDGFRB	1.44138981395476	10.53349881954	10.7193819282377	0.00216181076202331	0.0471892406338803
Fibroblast_elastofibrotic	INPP5B	1.44066525084515	9.15461164076279	10.4666670735219	0.00224369760191782	0.0472336182497444
Fibroblast_elastofibrotic	SAT1	-1.96611157350751	11.6657128118101	10.6555219255742	0.0022755721819984	0.0472336182497444
Fibroblast_elastofibrotic	SOD2	-2.48388225847784	10.9661462188146	10.6329766312308	0.00229146163230371	0.0472336182497444
Fibroblast_elastofibrotic	VEGFA	1.45469524443939	9.82213908092865	10.5137048724076	0.00229328576543491	0.0472336182497444
Fibroblast_elastofibrotic	SMTN	-1.58030765314852	8.92159825086657	10.4635815176064	0.00234416919464641	0.0472336182497444
Fibroblast_elastofibrotic	DMPK	-1.71127403538846	8.12203562246272	10.3336879436327	0.00234931609095587	0.0472336182497444
Fibroblast_elastofibrotic	ZNF331	-2.15853910249204	9.09074547116887	10.3431144032288	0.00248796712385535	0.0493716073409218
Fibroblast_elastofibrotic	ANTXR2	1.36088291381472	9.29111105842904	10.1653525315482	0.00259480432097376	0.0496494760060048
Fibroblast_elastofibrotic	SFRP4	2.01444157101487	9.21783934898769	10.1002699945285	0.00259559340988174	0.0496494760060048
Fibroblast_elastofibrotic	LMOD1	-1.82821232481209	8.1044111050713	10.0995120600909	0.00259944900554999	0.0496494760060048
Fibroblast_elastofibrotic	NFKBIZ	-2.07200048285389	10.4726562257136	10.1716516513969	0.00277873015050258	0.0524185144440487
Fibroblast_elastofibrotic	LGALS3	1.29395791074476	8.91973725825899	9.75979807756136	0.00303911803761931	0.0566313702619794
Fibroblast_elastofibrotic	FGFR4	-1.76661202447406	8.71420633893538	9.75134429816164	0.00316557818650703	0.0582771502287077
Fibroblast_elastofibrotic	PCBP4	-1.54691889621766	8.03211903837617	9.61199494864931	0.00322595600714826	0.058681675939554
Fibroblast_elastofibrotic	TRA2B	-1.73246648150731	8.60738982544027	9.63437560538949	0.0033109751951979	0.0595196482148517
Fibroblast_elastofibrotic	FAM43A	-1.64526673440507	7.98592679330663	9.42020009287762	0.00350934017091566	0.0623519974553386
Fibroblast_elastofibrotic	NFKBIA	-1.85303066221324	10.0889596176746	9.52047348861291	0.00366960232585793	0.0644500270564474
Fibroblast_elastofibrotic	MLXIP	-1.45558952512442	8.36533656970453	9.20421695607489	0.00396338549513167	0.0688187845063773
Fibroblast_elastofibrotic	NKD1	-1.98950723318698	9.46899096524677	9.22938595147035	0.00411486886764354	0.0696507359673494
Fibroblast_elastofibrotic	INHBA	1.44884215124749	8.2097707041806	9.01063020697671	0.00411954035130782	0.0696507359673494
Fibroblast_elastofibrotic	COL8A1	1.5949146267279	10.1041339056474	9.18467663015658	0.00415633189256969	0.0696507359673494
Fibroblast_elastofibrotic	COL6A3	1.50478309499049	12.8521793446928	9.24205018830125	0.00419363069960481	0.0696507359673494
Fibroblast_elastofibrotic	ID4	-1.78873337420249	8.29144297296381	9.01533007824772	0.00429335469408644	0.0705402792748826
Fibroblast_elastofibrotic	ATXN2	1.1514766463202	8.94914040738086	8.78183768152273	0.00477238657216169	0.0775766668325858
Fibroblast_elastofibrotic	DCUN1D3	-1.58791038626512	8.10746582900752	8.64692506820572	0.00503623297823739	0.0808296826783344
Fibroblast_elastofibrotic	CYTH3	1.2957916953919	8.73774728982372	8.61439428182855	0.00507830467089012	0.0808296826783344
Fibroblast_elastofibrotic	KIFC2	-1.97440731663921	8.11718097088045	8.33205841241388	0.00584930031085031	0.0921415554121575
Fibroblast_elastofibrotic	POLR2A	-1.27173824936776	9.15923638824722	8.38529252668798	0.00596730130749863	0.0930411877332439
Fibroblast_elastofibrotic	ATOH8	-1.82102032509855	7.9823533342959	8.23539113772298	0.00606844758580397	0.0936625041526108
Fibroblast_elastofibrotic	PTPRK	1.39372559803905	9.24509834963045	8.24655367366216	0.00616999926326415	0.0942775887426762
Fibroblast_elastofibrotic	ABCA10	1.39226478608372	9.58446520670587	8.19927399489571	0.00640459409935885	0.0962036080144046
Fibroblast_elastofibrotic	CACNA1D	-1.3560407713843	9.59254875254818	8.24909746332513	0.0064219685978202	0.0962036080144046
Fibroblast_elastofibrotic	ENC1	1.41881674673742	9.54170724018453	8.08847438200664	0.00672456896814194	0.0997586542069988
Fibroblast_elastofibrotic	SPG21	1.39711992849187	8.40014966391872	7.9467144186959	0.00684058621773686	0.100152974070009
Fibroblast_elastofibrotic	FHOD1	-1.4966965846439	9.03686013601941	8.06782415010196	0.00688223971030821	0.100152974070009
Fibroblast_elastofibrotic	PODN	1.23100844422044	11.077133318065	8.07231116084173	0.00704004945862411	0.101482977101676
Fibroblast_elastofibrotic	MT2A	-1.85801789274201	10.647151100809	7.9379801962302	0.00750931519751265	0.107235828241115
Fibroblast_elastofibrotic	CCDC68	-1.51381916039357	8.94671741921285	7.80625783830959	0.00774790643243838	0.109270196413533
Fibroblast_elastofibrotic	SRSF11	-1.64486110433611	8.86571368195756	7.78813903372244	0.00779479804258845	0.109270196413533
Fibroblast_elastofibrotic	PLK3	-1.45575089475056	8.80727610425095	7.69715105493156	0.00811737184648488	0.112757674376626
Fibroblast_elastofibrotic	TXNDC15	1.40998111053024	8.57321549770325	7.58259149819347	0.00819313483161814	0.112784774979392
Fibroblast_elastofibrotic	PDLIM7	-1.56824272673142	9.78472964257402	7.62418934715188	0.00860417296124243	0.117385502542665
Fibroblast_elastofibrotic	CD47	1.37709865306366	8.7504617317891	7.46300634988175	0.00874177766651673	0.118207400658739
Fibroblast_elastofibrotic	XAF1	1.35973004504955	9.07966518200508	7.47336416485788	0.00882840345830206	0.118331583195487
Fibroblast_elastofibrotic	ZCCHC14	1.39237908623092	8.26765561771437	7.27057285044484	0.00944124909724072	0.12347083060731
Fibroblast_elastofibrotic	ITGB5	1.27230316687366	9.07214173831295	7.33357129690429	0.00944673292618637	0.12347083060731
Fibroblast_elastofibrotic	GSN	1.47009408727236	11.5152343014562	7.42243611999837	0.00952889489058089	0.12347083060731
Fibroblast_elastofibrotic	PLXNB1	-1.37641894679188	8.35502500713859	7.3041686174572	0.00959476149610547	0.12347083060731
Fibroblast_elastofibrotic	SORT1	-1.58389593075562	8.84299255846857	7.33784411054852	0.00961585657216619	0.12347083060731
Fibroblast_elastofibrotic	DOCK6	1.29441411495802	9.5539498107036	7.30568438298092	0.00974515631022412	0.123939065663512
Fibroblast_elastofibrotic	ABCA9	1.30026345577924	9.67830454761151	7.29891269069189	0.00981454643016032	0.123939065663512
Fibroblast_elastofibrotic	FAM3C	1.35600204289388	8.66442277122795	7.19244131787866	0.0099323014231894	0.12439800471011
Fibroblast_elastofibrotic	IL6	-2.71068825017993	10.2652764130282	7.30824515042954	0.0100300286800775	0.124600681489093
Fibroblast_elastofibrotic	VCAN	1.27150372803215	11.1956243206514	7.25783855949593	0.0102775249935184	0.126645630565291
Fibroblast_elastofibrotic	MIDN	-1.44695960217122	9.38190391098393	7.18668594646759	0.0104878021606023	0.127947867127461
Fibroblast_elastofibrotic	ADARB1	-1.44230913235647	9.27102237705147	7.16824725603139	0.0105506749071074	0.127947867127461
Fibroblast_elastofibrotic	RHOB	-1.54074237562894	11.3199431436541	7.17830994835511	0.0107113552334902	0.128873628321047
Fibroblast_elastofibrotic	TTLL3	1.1090962089809	9.71933407808192	7.09529303032634	0.0108549845225709	0.129071687411427
Fibroblast_elastofibrotic	MED28	1.14934418738886	8.31809728124615	6.98553248879956	0.0108967589503103	0.129071687411427
Fibroblast_elastofibrotic	ACAD11	1.25146123505471	8.77468791706946	6.9297596848093	0.0113531918931687	0.133443670867398
Fibroblast_elastofibrotic	SQSTM1	1.11831410433299	10.6734473658491	7.01933913195353	0.0114541602375301	0.133591502480902
Fibroblast_elastofibrotic	CKB	-1.44903129225322	9.08522290943762	6.93387974361071	0.0117430862672062	0.133591502480902
Fibroblast_elastofibrotic	NFIL3	-1.62930319383972	10.1547794301667	6.96837801904287	0.0117574629110247	0.133591502480902
Fibroblast_elastofibrotic	FST	-1.63392552136993	8.19651823240068	6.86686931032352	0.01177002979077	0.133591502480902
Fibroblast_elastofibrotic	RGCC	-1.58331320170084	11.0914128120825	6.95036353342533	0.0119209151997246	0.133591502480902
Fibroblast_elastofibrotic	LMCD1	-1.34640950225935	10.2794607093529	6.93754341518532	0.0119443055761272	0.133591502480902
Fibroblast_elastofibrotic	CREB3L2	1.08534449506655	9.14970208762857	6.85359158715914	0.0119777721465206	0.133591502480902
Fibroblast_elastofibrotic	UFM1	1.42401404185516	8.46629419086583	6.76429195958459	0.0121553243137905	0.133956293506571
Fibroblast_elastofibrotic	FSTL3	-1.15611269702708	9.57311804900552	6.87588516228715	0.0121928600266968	0.133956293506571
Fibroblast_elastofibrotic	FOXF1	-1.29460126318817	8.79685964548337	6.82695095897514	0.0122734823893455	0.133956293506571
Fibroblast_elastofibrotic	PLEKHO2	-1.1328925748563	8.7858936849707	6.74179980877505	0.0127792404652867	0.138487088162823
Fibroblast_elastofibrotic	STXBP5	1.28544377318758	8.87618500375735	6.67126942278415	0.0129255562268433	0.139086267004342
Fibroblast_elastofibrotic	MATN2	1.33453892628544	8.49702196362661	6.60674550528311	0.0131671951310037	0.139786303375391
Fibroblast_elastofibrotic	ELP2	1.08226431345857	8.85122845120855	6.63721368011354	0.0131735783285709	0.139786303375391
Fibroblast_elastofibrotic	MOXD1	1.42422596139337	9.27650196874732	6.61440028763569	0.0134434595401266	0.141666249498713
Fibroblast_elastofibrotic	ZCCHC24	1.20247727398256	9.17959671930253	6.5909823120991	0.0136027949553198	0.142363497888552
Fibroblast_elastofibrotic	KLF9	-1.36201676804701	10.7687045055919	6.59299702834237	0.0141182973933881	0.146753458619707
Fibroblast_elastofibrotic	DLL1	-1.53250636811818	8.5246450911877	6.44561948673665	0.014667765090001	0.150643432923392
Fibroblast_elastofibrotic	CDKAL1	1.10501544285282	8.46346819469334	6.390034151144	0.014689706482713	0.150643432923392
Fibroblast_elastofibrotic	LOXL1	1.28677891841954	8.64536901349317	6.33107728999515	0.0151708272964014	0.154540160726009
Fibroblast_elastofibrotic	MT-CO3	-2.07121745573223	10.6648196259315	6.38076058878241	0.015633924887213	0.157980555828703
Fibroblast_elastofibrotic	MYO1B	-1.06379542650376	8.06291474485171	6.26977488557299	0.0157153432499757	0.157980555828703
Fibroblast_elastofibrotic	ALKAL2	-1.45332973129011	8.31177984534591	6.21917066018115	0.0162503409541032	0.161399469068014
Fibroblast_elastofibrotic	TIPARP	-1.65012993083547	8.10397219802546	6.19625517226929	0.0163297253555404	0.161399469068014
Fibroblast_elastofibrotic	LIMA1	1.04109277717286	9.89226314780821	6.25429796044833	0.0163723283413234	0.161399469068014
Fibroblast_elastofibrotic	TRIP6	-1.36472658734477	8.37776366468875	6.15828618588169	0.0168085759136444	0.164637846128517
Fibroblast_elastofibrotic	VPS13B	1.26642104554083	9.78779582184428	6.17137174617475	0.0169799447867046	0.165257042255316
Fibroblast_elastofibrotic	NCKAP1	1.06733010306327	8.99081027148918	6.11286959279798	0.0171533460342052	0.165888055318136
Fibroblast_elastofibrotic	CTSK	1.33001916774235	8.80056853906855	6.05889965013019	0.0174565473479419	0.167758517909781
Fibroblast_elastofibrotic	TPCN1	1.09149607478452	8.96487038588914	6.0473383098621	0.0177053658011074	0.169086243400576
Fibroblast_elastofibrotic	EIF4A3	-1.29637675469738	8.61378763553259	6.00774816910449	0.0182213277116812	0.17111083444481
Fibroblast_elastofibrotic	DYM	1.15575398250061	8.48747858968629	5.95946938701757	0.0182325807017348	0.17111083444481
Fibroblast_elastofibrotic	MAFK	-1.42271842039884	10.0043011407818	6.05415002544139	0.0182533154545183	0.17111083444481
Fibroblast_elastofibrotic	SLC25A25	-1.35069306879717	8.4514871398079	5.97452672110753	0.0184459396164866	0.171250030261779
Fibroblast_elastofibrotic	TYMP	1.13424734550724	9.23432800981213	5.97407613167039	0.0185002974385178	0.171250030261779
Fibroblast_elastofibrotic	QSOX1	-1.29251906254523	9.55300354739637	6.00494986173375	0.0186043881043556	0.171250030261779
Fibroblast_elastofibrotic	SCARA5	1.51934310776365	9.66995754305905	5.87170710815551	0.0195856773913284	0.17814011787404
Fibroblast_elastofibrotic	ASH1L	1.13966930010204	9.1095619647958	5.85270607683284	0.0195860862584023	0.17814011787404
Fibroblast_elastofibrotic	FGF7	1.13061289159668	9.84528030692749	5.86457043868259	0.0198103830850146	0.178559602923429
Fibroblast_elastofibrotic	CDK14	1.15031886246253	8.83246861097012	5.79929406953894	0.0199605941992709	0.178559602923429
Fibroblast_elastofibrotic	LYPLAL1	1.20769170041439	8.36122429149228	5.77219822378176	0.0199827827878968	0.178559602923429
Fibroblast_elastofibrotic	TMEM263	-1.18660177039983	8.13163247278077	5.74098351678884	0.0205368106288519	0.182443294423754
Fibroblast_elastofibrotic	MMP23B	-1.00644640419244	8.86126668903137	5.74015078560691	0.0209476570178871	0.185017456204228
Fibroblast_elastofibrotic	BDH2	1.02042444496382	9.22320054118486	5.68703118840631	0.0213829116261977	0.187776373361092
Fibroblast_elastofibrotic	KLF2	-1.48397368323097	9.09952371492817	5.68379503181742	0.021673951274795	0.189244557416496
Fibroblast_elastofibrotic	JUN	-1.49415732101726	12.482220054998	5.67383150443152	0.0221543873126362	0.192340362577887
Fibroblast_elastofibrotic	MTDH	1.11834748775529	8.35172585909682	5.51656066578039	0.0227882377465239	0.196725577834399
Fibroblast_elastofibrotic	ADAMTS4	-2.10371354472051	9.22271420714041	5.55080179430353	0.0232217709489663	0.199144379903616
Fibroblast_elastofibrotic	TTC37	1.0175014123666	8.65831595753893	5.4801866920215	0.0234081264991563	0.199144379903616
Fibroblast_elastofibrotic	NLGN2	1.11336017659781	8.97424624917976	5.47893176938537	0.0235868266412162	0.199144379903616
Fibroblast_elastofibrotic	RXRA	-1.09843734604936	8.16353218589622	5.46800557093496	0.0236294587222204	0.199144379903616
Fibroblast_elastofibrotic	CCN1	-1.46050842407553	12.4850391152971	5.52403471881065	0.0238688900906836	0.199144379903616
Fibroblast_elastofibrotic	SLC3A2	1.06461672278384	8.82008319601599	5.43136526261469	0.0240891149866256	0.199144379903616
Fibroblast_elastofibrotic	TRIM22	0.997988359841132	9.25588685611425	5.45162554358481	0.0241161841748312	0.199144379903616
Fibroblast_elastofibrotic	CYP4B1	-1.74867087568513	9.07529491707029	5.45678780984553	0.0242733497158151	0.199144379903616
Fibroblast_elastofibrotic	ABCA1	1.04873334341501	9.0983690563533	5.42782826281179	0.0243039882397877	0.199144379903616
Fibroblast_elastofibrotic	KLF6	-1.44715852476023	10.9012125851172	5.47936451123395	0.0243717271217122	0.199144379903616
Fibroblast_elastofibrotic	LASP1	-1.17046504714292	8.40944457164877	5.40023431229293	0.0246389321590449	0.200256852867131
Fibroblast_elastofibrotic	HOXB4	1.02520692599082	9.10807549699605	5.3890851138382	0.0248041610944129	0.200533111916735
Fibroblast_elastofibrotic	TSHZ2	1.22796462499915	8.54014570791094	5.34607968160499	0.0249495115145608	0.200646597864468
Fibroblast_elastofibrotic	ADH1B	1.29437774353244	9.9892016485929	5.38317863196821	0.0252483819887807	0.201987055910245
Fibroblast_elastofibrotic	MBTPS1	1.16410167661793	8.62634444476354	5.31559009528397	0.0254140014647954	0.202253094990663
Fibroblast_elastofibrotic	SF3B1	-1.10063153454351	8.80082224450519	5.26747428353593	0.0265741987805502	0.209377878737049
Fibroblast_elastofibrotic	DIDO1	0.886991597369862	8.9234306550915	5.24791932151521	0.0265833170647824	0.209377878737049
Fibroblast_elastofibrotic	INTS3	1.03336874091121	8.93103693917608	5.18661851185844	0.0273983632001234	0.213961841008642
Fibroblast_elastofibrotic	ADAR	1.02646275822928	9.11309267807817	5.19176688895534	0.0274453670403755	0.213961841008642
Fibroblast_elastofibrotic	RBM6	0.93622615097816	10.1236282497114	5.19319728769049	0.0279165104180563	0.215487837273219
Fibroblast_elastofibrotic	MROH1	-1.13978129188444	7.96961923500835	5.13325923936746	0.0279231621597496	0.215487837273219
Fibroblast_elastofibrotic	P4HA2	1.07137424063937	9.09994335843435	5.10944918007883	0.0286134304573842	0.219705134366246
Fibroblast_elastofibrotic	SLC5A3	1.21137414024894	8.4291054652776	5.04978533559156	0.0290458283306074	0.220849601481025
Fibroblast_elastofibrotic	FTH1	-1.29027142285098	10.4902750095265	5.12844621261484	0.029051550980161	0.220849601481025
Fibroblast_elastofibrotic	INTS11	-1.03680002414128	9.41745396891171	5.07747644391076	0.0295721714949339	0.223694445763658
Fibroblast_elastofibrotic	TIA1	1.07158464796821	9.11210974741937	5.03212453860702	0.0297862373611127	0.224203796491528
Fibroblast_elastofibrotic	MXRA8	0.921320615016169	10.2842242162945	5.05671560242009	0.0299806614739119	0.224561033000673
Fibroblast_elastofibrotic	TRAM2	1.01181455965445	8.589590801655	4.97884768659262	0.0302955448175435	0.225812646249788
Fibroblast_elastofibrotic	STAT2	1.00382365943436	10.0450334425292	5.01083228987557	0.0306071952176385	0.227028127633746
Fibroblast_elastofibrotic	GNAQ	-1.02951292935168	8.71986933776478	4.94928903446993	0.0312683794155694	0.229461921159106
Fibroblast_elastofibrotic	KLF4	-1.26712643602634	10.2209357026015	4.97460739917546	0.031383122161327	0.229461921159106
Fibroblast_elastofibrotic	TCEAL4	-1.02946806165009	8.4524665575281	4.93033326731279	0.0313936390154073	0.229461921159106
Fibroblast_elastofibrotic	APP	1.11767013172572	10.0500124511474	4.95156215357342	0.03153599701794	0.229461921159106
Fibroblast_elastofibrotic	ARAP1	0.936734761355075	9.20275219746342	4.86239060913726	0.0326346922864511	0.235928114792605
Fibroblast_elastofibrotic	IRF3	-0.931610621803924	8.55532804526888	4.84492706292815	0.0328861215978733	0.235928114792605
Fibroblast_elastofibrotic	MMP2	1.11865614854631	12.2748586571695	4.88980304885309	0.0328878851117964	0.235928114792605
Fibroblast_elastofibrotic	IER5	-1.4910045353125	8.07549417449403	4.81004227677613	0.0331661428588757	0.236656468069131
Fibroblast_elastofibrotic	TTC3	1.09060005653147	9.23683773164155	4.81553888551826	0.0334146321346678	0.236656468069131
Fibroblast_elastofibrotic	LBH	-1.2893345129497	9.56830058588307	4.84145025110371	0.0334540556956363	0.236656468069131
Fibroblast_elastofibrotic	TRIO	1.19315483631563	8.86135502811783	4.7609872696878	0.0340882499879418	0.239790934098484
Fibroblast_elastofibrotic	ANK2	1.1810739454546	8.31427609734445	4.73545567142678	0.0342110102313282	0.239790934098484
Fibroblast_elastofibrotic	FBXL5	1.04322273436892	8.63703222183787	4.7073295213863	0.0349629577347689	0.243942463099209
Fibroblast_elastofibrotic	PCDH18	1.12216323669036	8.59501893631304	4.68638276966061	0.0352963179780159	0.244339489515345
Fibroblast_elastofibrotic	SYTL4	-1.13698142932365	8.51610029891789	4.70554612661176	0.0353396774757142	0.244339489515345
Fibroblast_elastofibrotic	U2SURP	0.982176521362129	9.37075734576814	4.68557695572185	0.0358860306847951	0.245169868187954
Fibroblast_elastofibrotic	RGS2	-1.57201381399605	9.14682588203406	4.69310350499307	0.0359715493449947	0.245169868187954
Fibroblast_elastofibrotic	SLFN11	1.10115997018019	8.45992773732128	4.6014367770774	0.0368407046643743	0.245169868187954
Fibroblast_elastofibrotic	CTIF	0.889599607605349	8.48033064177981	4.60087731374276	0.0369317171319875	0.245169868187954
Fibroblast_elastofibrotic	RAB11B	-1.07858612561398	8.83378881337687	4.61692928940295	0.037253069937766	0.245169868187954
Fibroblast_elastofibrotic	TNC	-1.6339160395771	10.48491918149	4.63950871495258	0.0373537281480633	0.245169868187954
Fibroblast_elastofibrotic	ABCA6	1.08689601273781	10.9369540287412	4.633151713473	0.0374395602414859	0.245169868187954
Fibroblast_elastofibrotic	SPRY2	1.23704306285286	9.55443500888439	4.60470567731718	0.0374810574838934	0.245169868187954
Fibroblast_elastofibrotic	DAPK3	-1.06214305792273	8.75140482921069	4.60110768755329	0.0375018109832063	0.245169868187954
Fibroblast_elastofibrotic	CDC42SE1	-0.937029703504841	9.25033295685935	4.61232470854005	0.0375468945164816	0.245169868187954
Fibroblast_elastofibrotic	TBX5	-0.97386132913538	9.77446596898818	4.60350824596765	0.0379065455621665	0.245169868187954
Fibroblast_elastofibrotic	ERF	-1.04785122448132	8.76708577099437	4.58105384459156	0.0379102575924287	0.245169868187954
Fibroblast_elastofibrotic	ELN	-1.22277524396029	13.0051284051035	4.6123351002966	0.0379662441122328	0.245169868187954
Fibroblast_elastofibrotic	CLK1	1.04918608276348	10.2614547166383	4.57746506234426	0.038385133578479	0.245169868187954
Fibroblast_elastofibrotic	EHD2	-1.02883634601554	8.70454527588773	4.55360759336616	0.0384267516091498	0.245169868187954
Fibroblast_elastofibrotic	ADHFE1	-1.09737017198277	8.6593569250941	4.54983574115637	0.038474117077232	0.245169868187954
Fibroblast_elastofibrotic	LRP1	1.0877779633685	10.9182447809871	4.56762907538963	0.0387365932055164	0.245169868187954
Fibroblast_elastofibrotic	VEGFB	0.942282327942668	8.78353531518891	4.51784832196864	0.0388003085181646	0.245169868187954
Fibroblast_elastofibrotic	PHLDB1	0.882814206538126	10.8901388334969	4.55178065388843	0.0390688372272801	0.245169868187954
Fibroblast_elastofibrotic	CDC42EP2	-1.0408880295032	8.39264318043268	4.50691245796716	0.0391835609590112	0.245169868187954
Fibroblast_elastofibrotic	OSBPL9	-1.01466092901266	9.3873837264864	4.5232242886258	0.0393933935667514	0.245169868187954
Fibroblast_elastofibrotic	SMCHD1	0.962283677935014	8.58416278372386	4.47865396412898	0.0394661218876922	0.245169868187954
Fibroblast_elastofibrotic	FBXL3	1.17077119158554	8.48947395282409	4.46599241934338	0.0396002245894794	0.245169868187954
Fibroblast_elastofibrotic	CLIP4	1.04006247420987	8.8603791738115	4.47752122898329	0.0396662580657457	0.245169868187954
Fibroblast_elastofibrotic	MFAP4	1.12749913488247	11.1856395352494	4.52390109225086	0.0396687339789806	0.245169868187954
Fibroblast_elastofibrotic	COL6A6	-1.26185074072023	8.25191116979811	4.47709868164178	0.0396948060994667	0.245169868187954
Fibroblast_elastofibrotic	LRPPRC	1.00081405158148	8.52265132417415	4.46055530488955	0.0397919681352177	0.245169868187954
Fibroblast_elastofibrotic	SH3D19	-1.01325827076263	9.54171370283487	4.41777843698897	0.0417021597180754	0.253985134711105
Fibroblast_elastofibrotic	ITIH5	1.06518351839393	9.84387163327695	4.40146772680325	0.0419322683003689	0.253985134711105
Fibroblast_elastofibrotic	NSD1	1.03140909857614	8.47751008610796	4.36016787425232	0.0419501122664354	0.253985134711105
Fibroblast_elastofibrotic	PLCG1	0.94017871726526	8.71064084174986	4.36707220357853	0.041992219541524	0.253985134711105
Fibroblast_elastofibrotic	MAP3K20	0.916956918334977	8.48742076821468	4.35232141907705	0.0421656409221833	0.253985134711105
Fibroblast_elastofibrotic	BTBD19	-1.05812424592115	8.62908585059851	4.37410046190588	0.0422200420265842	0.253985134711105
Fibroblast_elastofibrotic	DUSP1	-1.31911802167681	12.3847591026565	4.39645171567401	0.0424975717110479	0.254652115978358
Fibroblast_elastofibrotic	TRPS1	0.996844278047139	8.37082229459664	4.32581415605653	0.0426720638347339	0.254698881013568
Fibroblast_elastofibrotic	MFAP2	0.962331113253115	8.94953557121762	4.32121330212708	0.0432101600969068	0.25644524431809
Fibroblast_elastofibrotic	DYNC2LI1	0.952766982371328	9.4328186499677	4.32868222175463	0.0433798535876827	0.25644524431809
Fibroblast_elastofibrotic	CPNE1	0.909935921404931	8.755909497351	4.30461192501391	0.0434681402345454	0.25644524431809
Fibroblast_elastofibrotic	PTPN23	0.959641185010499	8.45815505287037	4.25884835100631	0.0443131779239715	0.260425137953186
Fibroblast_elastofibrotic	FGD4	-1.25650287212382	8.08867764034068	4.25317622990615	0.0446142400012127	0.261189880160356
Fibroblast_elastofibrotic	MDM4	0.90536037694314	10.0111690372492	4.27390573645787	0.0449712834444439	0.261986462717918
Fibroblast_elastofibrotic	IGFBP4	1.05091909800853	9.87020908551429	4.26514396265304	0.0450932196955579	0.261986462717918
Fibroblast_elastofibrotic	IRF2BPL	-1.19704382158533	8.39655434767805	4.22910859113942	0.0454595727058669	0.26311449657032
Fibroblast_elastofibrotic	MT-CYB	-1.76051280358019	9.50042199798354	4.23846412890636	0.0458712468276492	0.264495340198671
Fibroblast_elastofibrotic	MGP	1.39208805332666	12.1068439657246	4.2341040526409	0.0462719654260188	0.265506678900601
Fibroblast_elastofibrotic	GPSM1	-1.03155628174215	8.87440067427318	4.20386595820893	0.0463941644414008	0.265506678900601
Fibroblast_elastofibrotic	R3HDM2	-0.951937514934816	8.1268981974736	4.12520410078533	0.0478254459026348	0.27267642290756
Fibroblast_elastofibrotic	NPEPL1	-1.02567254813722	8.20365239233709	4.11885512031867	0.0480668560182477	0.273034037159415
Fibroblast_elastofibrotic	MARCH7	0.90698832525288	9.63084709866332	4.1253414156346	0.0484956252560233	0.274037607030585
Fibroblast_elastofibrotic	FRMD6	0.919611171865681	8.44056320289675	4.08851888268938	0.0486022195715239	0.274037607030585
Fibroblast_elastofibrotic	DAAM2	-1.23329675555965	9.09912786497028	4.0871170182738	0.0495280447763845	0.278231075067336
Fibroblast_elastofibrotic	CLU	1.3555393176064	9.89856146623371	4.07875166149804	0.0497613839817306	0.27851792939225
Fibroblast_elastofibrotic	FXYD6	-0.879951195456546	8.98849342000399	4.06602327686662	0.0500093140100233	0.278884057690933
Fibroblast_elastofibrotic	N4BP2L2	0.846123264747284	9.96641931774067	4.05961601960561	0.0504176559470884	0.280138830135095
Fibroblast_elastofibrotic	CALU	0.907949725863417	8.74734819895363	4.02084580884886	0.0506690670907723	0.280515704763406
Fibroblast_elastofibrotic	BTG2	-1.42885364905913	11.5843694911899	4.05351284863049	0.0509529758257564	0.281069122966628
Fibroblast_elastofibrotic	EVC	0.949641058795966	9.54322549456401	4.02279888729585	0.0511874490667557	0.281346842352527
Fibroblast_elastofibrotic	CSRNP1	-1.45229267497871	9.60675843142026	4.01410473887053	0.0517513279024741	0.281837966269864
Fibroblast_elastofibrotic	FNIP1	0.903831404928299	9.25816588002365	3.99412439689267	0.0518101268582907	0.281837966269864
Fibroblast_elastofibrotic	FUS	-0.951029493632866	8.51611177738901	3.98792335330712	0.0518413364680026	0.281837966269864
Fibroblast_elastofibrotic	AKAP8L	-0.975158115024647	8.59887137718867	3.98389122668618	0.0520145984869776	0.281837966269864
Fibroblast_elastofibrotic	MYL9	-0.904474058833186	9.47872330265345	3.96672454271736	0.0530140250981763	0.286135707751749
Fibroblast_elastofibrotic	ARID4B	0.846316769610219	8.90777616565986	3.92663141002998	0.053493314534342	0.286135707751749
Fibroblast_elastofibrotic	PALM2-AKAP2	-0.957276476351757	8.85655461657648	3.93677925920474	0.0535388663930519	0.286135707751749
Fibroblast_elastofibrotic	ADAMTSL2	-0.979171691214397	8.94937251501903	3.93719328288887	0.0535986096585131	0.286135707751749
Fibroblast_elastofibrotic	COL13A1	-1.00186876806602	9.55864207268551	3.93732604594825	0.0539038386616631	0.286135707751749
Fibroblast_elastofibrotic	PNRC1	-1.26082719903129	9.99673737364385	3.9375047811615	0.0540428989858815	0.286135707751749
Fibroblast_elastofibrotic	TLN1	-0.856226234278267	8.43258931919803	3.9062852078124	0.0541185991755598	0.286135707751749
Fibroblast_elastofibrotic	SKI	-0.912991426269089	9.684321795936	3.91902880748555	0.0544804928491533	0.287055838184505
Fibroblast_elastofibrotic	DAAM1	0.921637784026876	8.64037370121058	3.87412025804804	0.0548132466034918	0.287762046808004
Fibroblast_elastofibrotic	CSNK1E	-0.850611085931749	8.36489266890266	3.8740933446758	0.05503238946708	0.287762046808004
Fibroblast_elastofibrotic	MYL6	-1.12035496475769	9.46850419823559	3.89311483273124	0.055179502431116	0.287762046808004
Fibroblast_elastofibrotic	AHR	1.00207235900349	9.75066963428584	3.87151936117138	0.0556670664512234	0.28931727053561
Fibroblast_elastofibrotic	KMT2C	0.891354070512156	9.28783210603616	3.83730333159638	0.0564535117582489	0.292410054124083
Fibroblast_elastofibrotic	NAPA	-0.966548769192479	8.5770018336729	3.82396427813723	0.0567176012460857	0.292683877698105
Fibroblast_elastofibrotic	SPATS2L	0.837107771055591	8.87799442497151	3.81372577576958	0.0568894709923674	0.292683877698105
Fibroblast_elastofibrotic	IGF1R	0.896446686038709	8.43676108137321	3.77783521572591	0.0576414779115719	0.294582523001755
Fibroblast_elastofibrotic	NEXN	-1.10119348437415	8.41663445361746	3.78655824504798	0.0578035820064543	0.294582523001755
Fibroblast_elastofibrotic	FHL1	-1.05755319372058	9.1861568280082	3.79515384688149	0.0580602770938985	0.294582523001755
Fibroblast_elastofibrotic	ARID1B	-0.943950439072324	8.19992563058775	3.76774724892959	0.0582018776583538	0.294582523001755
Fibroblast_elastofibrotic	RBM25	0.78834149562055	9.57764153124093	3.7828242473758	0.0583805525441352	0.294582523001755
Fibroblast_elastofibrotic	MRNIP	-0.932037195462246	8.93770261141742	3.77937872894774	0.0584152516161858	0.294582523001755
Fibroblast_elastofibrotic	SELENOH	0.917317068571574	8.47417229524231	3.73912379166153	0.0589129642584523	0.296115162456957
Fibroblast_elastofibrotic	ZMYM2	0.885912251490755	8.77851921596042	3.73175466415081	0.0594073792476235	0.297621231115963
Fibroblast_elastofibrotic	PARD3B	0.853960343818558	9.07632612406954	3.72728062635531	0.0598171155492785	0.297984491320516
Fibroblast_elastofibrotic	SCARB2	1.02605507935607	9.01812191359915	3.72221880765989	0.0598699207037948	0.297984491320516
Fibroblast_elastofibrotic	NUMA1	0.834435498024697	10.3527916657513	3.730529744765	0.0604085311948581	0.299689076836828
Fibroblast_elastofibrotic	PLEKHH3	1.05039311524927	8.15813942830737	3.67418282452519	0.0608286511877967	0.300796695841273
Fibroblast_elastofibrotic	GALNT17	-0.9699027995335	8.42791228788026	3.68428180861297	0.0611311202400037	0.301317263634599
Fibroblast_elastofibrotic	FOS	-1.54843664238188	14.0590742164462	3.70568762677119	0.0614835589878495	0.30207999399818
Fibroblast_elastofibrotic	LONP2	0.910876296097672	8.96692661434908	3.65326334240861	0.062203359146887	0.303912338866741
Fibroblast_elastofibrotic	GFPT2	-1.03957156885506	8.52633868313882	3.65442881815676	0.0622542945453468	0.303912338866741
Fibroblast_elastofibrotic	RUNX1	0.792927368450937	9.5328873244539	3.6512919492587	0.0627245786335043	0.305200374241195
Fibroblast_elastofibrotic	SLC39A13	-0.996707803423736	8.31778843141636	3.62831683965339	0.0629959514712196	0.305200374241195
Fibroblast_elastofibrotic	NEMF	0.843971533687267	8.71760103162282	3.61805179146775	0.0632384735178342	0.305200374241195
Fibroblast_elastofibrotic	TRPC6	-1.16022512065636	8.92516784379347	3.63272184801835	0.0633170933471588	0.305200374241195
Fibroblast_elastofibrotic	SCP2	0.828038736364773	8.76493319514745	3.58895119811774	0.0643193711399985	0.307283004873025
Fibroblast_elastofibrotic	JUNB	-1.20858822675902	12.3218094753405	3.60871380311528	0.0648330081757945	0.307283004873025
Fibroblast_elastofibrotic	NOP53	0.833582057270709	8.53017292224517	3.56284366104365	0.0650586426933111	0.307283004873025
Fibroblast_elastofibrotic	CHD9	0.82275395245828	8.94980920010908	3.57055327624178	0.0651391119979229	0.307283004873025
Fibroblast_elastofibrotic	PHLDA1	-1.06035128180884	9.33452857153216	3.58769468212724	0.0651403332745554	0.307283004873025
Fibroblast_elastofibrotic	GTF3C1	0.848649615161992	8.65234433714897	3.56242864771917	0.0651742202840119	0.307283004873025
Fibroblast_elastofibrotic	TMEM259	-1.12880520447388	9.05941158532813	3.57902229378821	0.0653060552202183	0.307283004873025
Fibroblast_elastofibrotic	AMOTL2	-0.975939216145543	9.32861749798833	3.58130805698123	0.0653579689684118	0.307283004873025
Fibroblast_elastofibrotic	UBR2	0.870638864139822	9.03439054409528	3.54858406277968	0.0659955555822161	0.308126413402087
Fibroblast_elastofibrotic	TELO2	-0.906504524049314	8.25716566878473	3.53053853553619	0.0664464158886634	0.308126413402087
Fibroblast_elastofibrotic	ADAMTS1	-1.09190566595722	11.5375341021262	3.55938094237163	0.0665978312990031	0.308126413402087
Fibroblast_elastofibrotic	ARHGEF7	0.931605748669296	8.41224619140686	3.51769830641492	0.0665983640656291	0.308126413402087
Fibroblast_elastofibrotic	RUFY3	0.715569546320915	9.28106887842871	3.53132288513885	0.0668762902487462	0.308126413402087
Fibroblast_elastofibrotic	HNRNPD	0.878740817327425	9.08666199722072	3.52558043150916	0.0668876136407134	0.308126413402087
Fibroblast_elastofibrotic	USP32	0.792294110871549	8.6805124171204	3.51559280809026	0.0669489327549036	0.308126413402087
Fibroblast_elastofibrotic	CAPZB	-0.878691059655414	8.61594678367553	3.51034888012759	0.0675025591388312	0.309083932948703
Fibroblast_elastofibrotic	H2AFJ	-1.00871994446165	8.0639459923817	3.49641200968452	0.0675615403173213	0.309083932948703
Fibroblast_elastofibrotic	THADA	0.88512577932209	8.38444690855363	3.48503027854384	0.0678236722507792	0.309356928952808
Fibroblast_elastofibrotic	CYTH2	-0.863494546334293	8.8539980669858	3.49344695877636	0.0683289375973292	0.310733978121188
Fibroblast_elastofibrotic	LENG8	0.87683577277196	11.7032386918304	3.50187515284529	0.0687206560709144	0.311588019217677
Fibroblast_elastofibrotic	DDX5	0.793649584356466	11.3340455488086	3.47819028329765	0.069597195572691	0.314628742115597
Fibroblast_elastofibrotic	SLC12A7	0.759322144463773	8.92043933312208	3.43981270740246	0.070075903907687	0.315858351536713
Fibroblast_elastofibrotic	PLEC	0.846514900808116	9.61510024677499	3.4209881594585	0.0713023657355195	0.320441220129041
Fibroblast_elastofibrotic	BRD1	0.741151951780185	9.4200752527906	3.39871701248706	0.0720995162846731	0.323073492325456
Fibroblast_elastofibrotic	HNRNPDL	0.727897011872147	9.53981212813974	3.38418170670022	0.0727698006096172	0.323899619568345
Fibroblast_elastofibrotic	BHLHE40	0.967385863029239	9.79939368480965	3.38565058754717	0.0728018073623391	0.323899619568345
Fibroblast_elastofibrotic	COL4A5	0.842887905470654	8.84575443253778	3.36660746352602	0.0729198096410411	0.323899619568345
Fibroblast_elastofibrotic	USP53	-0.944157422644694	9.17703042188713	3.35898279921698	0.0738759364448985	0.32719545184871
Fibroblast_elastofibrotic	GGA2	0.690431393466642	9.08205488672426	3.34012679587491	0.074275756765817	0.327676302907961
Fibroblast_elastofibrotic	KIZ	0.874025844637798	8.52164711120953	3.32238952745376	0.0744702361149673	0.327676302907961
Fibroblast_elastofibrotic	CYGB	0.966140916909197	8.92767195186531	3.32617616847742	0.0746278490916036	0.327676302907961
Fibroblast_elastofibrotic	MKLN1	0.748005298298741	9.05714286998102	3.3188082559915	0.0751268848066802	0.328455662967283
Fibroblast_elastofibrotic	KIRREL1	0.714065996155352	8.69947550400879	3.30751798028133	0.0753177936129619	0.328455662967283
Fibroblast_elastofibrotic	PCM1	0.745340187388271	9.31511567099084	3.31600597730754	0.0754502210088458	0.328455662967283
Fibroblast_elastofibrotic	EZR	-1.09136897294852	9.37148932674997	3.31672872729093	0.0757454037780945	0.32880391185491
Fibroblast_elastofibrotic	ATM	0.869390295199565	8.77993481927657	3.28897652687182	0.076122518445137	0.329009513804322
Fibroblast_elastofibrotic	ZHX2	0.718731759691102	8.48473070759477	3.28191454499199	0.0762234083028338	0.329009513804322
Fibroblast_elastofibrotic	GADD45G	-1.13388655267937	8.15081676665341	3.27703457499237	0.0765637724966588	0.329547730633506
Fibroblast_elastofibrotic	ADAMTS15	-0.956550547234228	8.31632678513917	3.27431229357675	0.0768241364604792	0.329739551998911
Fibroblast_elastofibrotic	PLCB4	0.856335037143784	8.47028844783168	3.25970309632842	0.0771334561905124	0.330139834899448
Fibroblast_elastofibrotic	FAXDC2	0.950109764256247	8.35254685732359	3.23188029753332	0.0782446062839606	0.332282827963052
Fibroblast_elastofibrotic	ALG13	0.748029118525537	8.57438312211989	3.23686202563267	0.0782683995010812	0.332282827963052
Fibroblast_elastofibrotic	ZNF394	-0.829070843830179	7.93212629157667	3.22878170242121	0.0784756701141117	0.332282827963052
Fibroblast_elastofibrotic	POFUT2	-0.894974669247554	9.06154379725718	3.24797522552701	0.0785679015668067	0.332282827963052
Fibroblast_elastofibrotic	BPTF	0.792722866750951	8.7815957630216	3.2244908881845	0.0789930624050139	0.332282827963052
Fibroblast_elastofibrotic	FBXO7	0.775702625380339	8.4954897188551	3.21606833884871	0.0791244284168651	0.332282827963052
Fibroblast_elastofibrotic	SRF	-0.828169547801487	8.51423236738542	3.22450584984967	0.0791865428053181	0.332282827963052
Fibroblast_elastofibrotic	CTTN	0.767968270697437	9.04942717258833	3.22146583190175	0.0793738430670902	0.332282827963052
Fibroblast_elastofibrotic	THBS2	0.864038521041164	9.74815037688539	3.20879831717879	0.0804103277172362	0.334428254959958
Fibroblast_elastofibrotic	CDC16	0.821771614249933	8.58452411085943	3.18755296485377	0.080492015302878	0.334428254959958
Fibroblast_elastofibrotic	PHF19	-0.807430341595825	8.1856618278081	3.18873398337685	0.0805429305139166	0.334428254959958
Fibroblast_elastofibrotic	CLIP1	0.731729873403556	8.86684379603637	3.18212945574242	0.0810206150069079	0.334856264538423
Fibroblast_elastofibrotic	COL3A1	0.987497841360349	12.8824783530507	3.20452680421125	0.081139151540431	0.334856264538423
Fibroblast_elastofibrotic	RCN3	0.795813437618936	8.53634079757157	3.16570097028544	0.0814678487925642	0.334856264538423
Fibroblast_elastofibrotic	TFPI	-0.896066801617866	9.08950312722981	3.18278844830599	0.0815225984347471	0.334856264538423
Fibroblast_elastofibrotic	FBLN2	1.0497401154611	9.93972210341985	3.17242381599132	0.0821414596161144	0.335758142015385
Fibroblast_elastofibrotic	CITED2	-0.990515655892664	9.38911784362178	3.17210840103639	0.082181639472352	0.335758142015385
Fibroblast_elastofibrotic	CCDC80	1.01261809234861	9.70221450044084	3.16038539483038	0.0825782981602488	0.336479038903627
Fibroblast_elastofibrotic	C2CD5	0.831908747899909	8.40031423822575	3.12408687190125	0.0833091281516264	0.338301196505043
Fibroblast_elastofibrotic	MAPKAPK2	-0.927927609055959	9.15488060579424	3.14045647729422	0.0835469338629946	0.338301196505043
Fibroblast_elastofibrotic	HNRNPA2B1	0.766636271775666	10.7002271090746	3.14614378384637	0.0836896938998077	0.338301196505043
Fibroblast_elastofibrotic	SUGP2	0.825250351760945	8.96134119997025	3.12148595286268	0.0839260111863703	0.338361332698612
Fibroblast_elastofibrotic	ZFC3H1	0.779935279219782	9.22496537086996	3.11270143603335	0.0845838049278714	0.339410155801375
Fibroblast_elastofibrotic	C1R	0.920529101746751	11.3815575112064	3.12844948494334	0.0846304118850288	0.339410155801375
Fibroblast_elastofibrotic	IL16	0.706585074072134	10.1232660564004	3.11656657864177	0.0849350773646031	0.339439403282336
Fibroblast_elastofibrotic	PHC2	-0.845537249900323	9.28554756781571	3.10991859756025	0.0850819970269206	0.339439403282336
Fibroblast_elastofibrotic	SPRY1	0.892922942801512	10.1429851293981	3.1002985747579	0.0857024794005734	0.341024449281448
Fibroblast_elastofibrotic	SLC19A2	-1.17706006442166	8.90372203135724	3.04837643385621	0.0879282213053056	0.347183691160482
Fibroblast_elastofibrotic	ZBTB20	0.699587919438774	8.93706504401602	3.04055392251299	0.0879359365644961	0.347183691160482
Fibroblast_elastofibrotic	DIAPH2	0.78366529063175	9.14304444867417	3.04146744473922	0.0880360173337843	0.347183691160482
Fibroblast_elastofibrotic	KAZN	0.793274630362463	8.70417531903124	3.02836638555695	0.08831330004848	0.347183691160482
Fibroblast_elastofibrotic	IGFBP7	1.05090714921836	9.26353870309411	3.03040615258257	0.0886042804044585	0.347183691160482
Fibroblast_elastofibrotic	BOC	0.766796613370019	9.23262455753986	3.02759434514917	0.0888186240243913	0.347183691160482
Fibroblast_elastofibrotic	POGZ	0.757648994883688	9.19186240878473	3.02425450714575	0.0889627399777075	0.347183691160482
Fibroblast_elastofibrotic	TRAM1	0.998579916552001	8.50035926544699	3.00403533336011	0.0893081956122584	0.347183691160482
Fibroblast_elastofibrotic	GAS7	0.841813008248796	9.32038831537615	3.01866424799643	0.089317959635448	0.347183691160482
Fibroblast_elastofibrotic	MT-ATP6	-1.45763547086795	10.2523880031833	3.02632784526031	0.0896016249901813	0.347183691160482
Fibroblast_elastofibrotic	SLC29A1	0.727974517736651	8.67324408056527	3.00051631295595	0.0897497107384753	0.347183691160482
Fibroblast_elastofibrotic	MT-ND4	-1.30292179618495	9.91553134429959	3.01231297875027	0.090233001474672	0.347427984322272
Fibroblast_elastofibrotic	NICN1	0.761467579678833	8.51173936921696	2.98428121150358	0.090433689173443	0.347427984322272
Fibroblast_elastofibrotic	PSME1	0.914476870833226	8.34117500208158	2.97923617220663	0.0905068675183556	0.347427984322272
Fibroblast_elastofibrotic	IFRD1	-0.921231587358986	9.86929093861661	2.99744238421012	0.0909811897055305	0.347427984322272
Fibroblast_elastofibrotic	CHD3	0.741682568783162	9.38464667220351	2.9806428341253	0.0913704100210291	0.347427984322272
Fibroblast_elastofibrotic	GLI3	-0.808291000722767	9.37455247264506	2.98315040100014	0.0915193893136987	0.347427984322272
Fibroblast_elastofibrotic	PRELP	0.9102247565935	10.5770936079436	2.98326180853602	0.0917679114947564	0.347427984322272
Fibroblast_elastofibrotic	NFIX	0.832876998361116	9.18419930982596	2.96918686554099	0.0917949142851491	0.347427984322272
Fibroblast_elastofibrotic	ZKSCAN1	0.815331071578467	8.31458281675439	2.95398232205695	0.0918592314569358	0.347427984322272
Fibroblast_elastofibrotic	CCDC14	0.860339561846887	8.35245457403669	2.94362921890671	0.0924238456765722	0.348700336280994
Fibroblast_elastofibrotic	RBM5	0.80346969515967	9.1648918360256	2.94766563830136	0.0929388847709516	0.349099357314912
Fibroblast_elastofibrotic	ZNF337	0.926126412608183	8.46276018945841	2.93327319839377	0.093046697206235	0.349099357314912
Fibroblast_elastofibrotic	USP9X	0.773613367946247	8.96956812257381	2.93717781484239	0.0933425712217701	0.349099357314912
Fibroblast_elastofibrotic	NXF1	-0.839361666588107	8.9482755924479	2.93958537728761	0.0935916383460722	0.349099357314912
Fibroblast_elastofibrotic	WDR13	0.772992696578909	8.7590325572366	2.92350668741415	0.0938996461237023	0.349099357314912
Fibroblast_elastofibrotic	YBX3	-0.913848480163927	9.73815097025352	2.94147966508401	0.0939004161364064	0.349099357314912
Fibroblast_elastofibrotic	VPS35L	0.788525798430696	8.54370382517023	2.91448825370057	0.0941904130346747	0.349327551254813
Fibroblast_elastofibrotic	SEC31A	0.740598059875506	9.20955624750559	2.8980220504114	0.095699189151295	0.352264389679496
Fibroblast_elastofibrotic	PAG1	-0.850323305795378	8.22929839174966	2.88702737403544	0.095848068751792	0.352264389679496
Fibroblast_elastofibrotic	STX5	-0.808032512098346	8.43084571054876	2.88646110586859	0.0960740033694128	0.352264389679496
Fibroblast_elastofibrotic	CFH	0.88939396693563	11.0757898376148	2.90242244252643	0.0962358643175751	0.352264389679496
Fibroblast_elastofibrotic	CCNI	0.726535605646907	9.73841296182328	2.89458504270451	0.096252632703708	0.352264389679496
Fibroblast_elastofibrotic	HSPG2	0.780612416928222	8.94000414662711	2.87579508383443	0.0967048103996583	0.352264389679496
Fibroblast_elastofibrotic	SERPING1	-0.868936028689327	10.8002831927104	2.89256751983917	0.096818551811838	0.352264389679496
Fibroblast_elastofibrotic	BTF3L4	0.801303213915025	8.44064988680023	2.86371572923723	0.0969319286502443	0.352264389679496
Fibroblast_elastofibrotic	TUBGCP6	0.815712864969189	9.20310883922188	2.87326510059668	0.0970571387794947	0.352264389679496
Fibroblast_elastofibrotic	EOGT	-0.803312433358376	9.63780177262659	2.87163339561258	0.0977049339110353	0.353775210938536
Fibroblast_elastofibrotic	PHLDB2	0.775846157508641	9.14804531953057	2.84272451122639	0.0987661488856957	0.355976768741057
Fibroblast_elastofibrotic	SEL1L	0.864903191748429	8.53288276556637	2.83248956960119	0.0987788939438536	0.355976768741057
Fibroblast_elastofibrotic	RGN	-0.921666866494889	9.48544352676057	2.83338404339397	0.099846627713218	0.358910209666566
Fibroblast_elastofibrotic	LMAN2	0.772408386385487	8.58883240081744	2.81182921141368	0.100062663166202	0.358910209666566
Fibroblast_elastofibrotic	FBLN5	-0.832336994522271	10.2702469567528	2.81545990795675	0.101136230465784	0.361911382088333
Fibroblast_elastofibrotic	KIAA2026	0.821775235482151	8.54683673568532	2.7779950327677	0.102012678096327	0.363711618372804
Fibroblast_elastofibrotic	CEBPD	-0.863455250102542	11.2860391129148	2.80094366341322	0.102120576867817	0.363711618372804
Fibroblast_elastofibrotic	COL7A1	0.867886531960095	8.2034023089171	2.76760157068307	0.102353400458315	0.363711618372804
Fibroblast_elastofibrotic	MGRN1	-0.696608486172799	8.50564900346705	2.77469162043078	0.1025976925981	0.363733815057766
Fibroblast_elastofibrotic	IP6K2	-0.89675776457283	8.60645717807718	2.75059924948814	0.10417250452235	0.367618384336241
Fibroblast_elastofibrotic	INPP5A	-0.864167133870613	8.83648988632728	2.74918827713884	0.104433753884059	0.367618384336241
Fibroblast_elastofibrotic	WSB1	0.709858568795452	11.1791062698388	2.75973452666222	0.104539870497165	0.367618384336241
Fibroblast_elastofibrotic	VPS45	0.715884472822261	8.60111457701664	2.73597042415818	0.104655757320854	0.367618384336241
Fibroblast_elastofibrotic	GGT5	0.758383615113836	8.53450409013774	2.72956034304437	0.104983247310166	0.367922940114525
Fibroblast_elastofibrotic	USP48	0.772946430400624	8.9089631705421	2.70865136279867	0.106619398189324	0.3724862867336
Fibroblast_elastofibrotic	FLNA	0.829969290544086	10.1339437630392	2.7190391264242	0.106772901563689	0.3724862867336
Fibroblast_elastofibrotic	NARS	0.716524309424636	8.39349500339493	2.69107901260864	0.10729067779314	0.373439990131932
Fibroblast_elastofibrotic	C1S	1.00375873211455	11.9381174753768	2.7082360152468	0.107779496660602	0.373724194398868
Fibroblast_elastofibrotic	SVEP1	-0.796954324691658	10.1116237847866	2.70036878867616	0.108102386765499	0.373724194398868
Fibroblast_elastofibrotic	MTCH1	-0.757050273309245	8.80286301866172	2.68995953694882	0.108106082411191	0.373724194398868
Fibroblast_elastofibrotic	SECISBP2L	0.734382999059105	8.49134826823559	2.67345860844838	0.108489914591767	0.373893120301575
Fibroblast_elastofibrotic	TTC17	0.713336841616066	9.05339844437315	2.67912414437901	0.108644336003861	0.373893120301575
Fibroblast_elastofibrotic	FER	0.765157027671948	8.79824829144078	2.66351578223684	0.109399948363978	0.375205892236797
Fibroblast_elastofibrotic	MT1X	-1.18806792305127	9.25060869531554	2.67310482589225	0.109516903100531	0.375205892236797
Fibroblast_elastofibrotic	FAM118A	-1.23000084618964	9.27697815427475	2.64461422593775	0.111419984888304	0.379701223812664
Fibroblast_elastofibrotic	ACTN1	0.705790767344758	9.04080823249681	2.63574517248488	0.111455028481098	0.379701223812664
Fibroblast_elastofibrotic	GNL3	0.774097195532909	8.59838153828125	2.62752024172971	0.111574508829768	0.379701223812664
Fibroblast_elastofibrotic	CD99	-0.767051044523463	8.7022114248943	2.62442895101573	0.112301492440433	0.380160710608515
Fibroblast_elastofibrotic	LITAF	-0.773080278214767	9.96351917147621	2.63434826901444	0.112323350605665	0.380160710608515
Fibroblast_elastofibrotic	TRPM7	0.750057218367802	8.47557671762493	2.61279841827037	0.112455917012467	0.380160710608515
Fibroblast_elastofibrotic	ZNF83	0.819464779652277	9.53702556725737	2.61110047630057	0.113442408461378	0.381650924760778
Fibroblast_elastofibrotic	CAPN2	0.706984038145458	9.73390760901036	2.61266431134974	0.113487049432977	0.381650924760778
Fibroblast_elastofibrotic	ENTPD4	-0.601874084473749	8.39902110383006	2.59398928451364	0.11405343036101	0.381650924760778
Fibroblast_elastofibrotic	LMF1	-0.812442485416365	8.21142624151482	2.58853250803946	0.114283534861904	0.381650924760778
Fibroblast_elastofibrotic	XPA	0.769847778279275	8.1448475596024	2.58182472637724	0.114287988635214	0.381650924760778
Fibroblast_elastofibrotic	CES1	-0.80102792224035	9.93205302618133	2.59918197488038	0.114669604679952	0.381650924760778
Fibroblast_elastofibrotic	ELMSAN1	-0.740608778937309	9.16058311794228	2.58813203086811	0.11505528931419	0.381650924760778
Fibroblast_elastofibrotic	KLF10	-0.90771125560546	9.35711455725296	2.58830436233293	0.115174099974483	0.381650924760778
Fibroblast_elastofibrotic	KLHL21	0.705049831436456	8.54160096699846	2.57327804966854	0.115216514067573	0.381650924760778
Fibroblast_elastofibrotic	BET1L	0.681514541345643	8.35326522683843	2.5683853566221	0.115394454999659	0.381650924760778
Fibroblast_elastofibrotic	EZH1	0.672873308075026	8.70082378439943	2.53067942270373	0.118343905316078	0.390560447781786
Fibroblast_elastofibrotic	ZNHIT6	-0.742010220448073	8.22659411522289	2.52013142189143	0.119042838527323	0.391213824374732
Fibroblast_elastofibrotic	DOCK1	0.653359496905081	9.16583216610084	2.5256668244606	0.119119612943854	0.391213824374732
Fibroblast_elastofibrotic	LUM	1.19600466841179	11.4230027420635	2.53458139406875	0.119309975234702	0.391213824374732
Fibroblast_elastofibrotic	SUMF2	0.739662407827366	8.52678892368519	2.50513732094053	0.11998516685681	0.391653940735843
Fibroblast_elastofibrotic	EPC2	-0.686749208483354	8.60858126255057	2.50620554562106	0.120383948927693	0.391653940735843
Fibroblast_elastofibrotic	ST8SIA1	0.774484152408653	8.64823664794599	2.49596975270102	0.120758721350812	0.391653940735843
Fibroblast_elastofibrotic	REXO2	0.599277805007029	9.31557914297653	2.50219295876686	0.120935937687256	0.391653940735843
Fibroblast_elastofibrotic	ARIH1	-0.817194766476147	8.42406417783303	2.49628135369283	0.120939144346828	0.391653940735843
Fibroblast_elastofibrotic	HGS	0.752510652099727	8.72820876205856	2.49393706942066	0.120982107347721	0.391653940735843
Fibroblast_elastofibrotic	AAMP	0.68315939803122	8.55024962799688	2.48306790962387	0.121633823553784	0.392127220957504
Fibroblast_elastofibrotic	BAZ2B	0.669670373359572	9.36020721827723	2.492524607996	0.121641559380796	0.392127220957504
Fibroblast_elastofibrotic	TBC1D15	0.721117385689898	8.79991621752909	2.48192411947781	0.121930617908473	0.392231545608732
Fibroblast_elastofibrotic	SERPINF1	0.77972707210446	10.6403256679262	2.48788504660458	0.122555390000524	0.393413100673951
Fibroblast_elastofibrotic	PARP14	0.877576873794841	8.30055301750106	2.43202342317385	0.125160334856341	0.400504778324532
Fibroblast_elastofibrotic	GNS	0.806066351981269	8.33299830908171	2.43091160245453	0.125288798454926	0.400504778324532
Fibroblast_elastofibrotic	PPP1R15A	-0.911097988784938	9.80216419282848	2.42644538766842	0.127028739870141	0.40521902822876
Fibroblast_elastofibrotic	INAFM1	-0.869480303130408	8.63852125377846	2.40319916247737	0.128124232910709	0.407862141432424
Fibroblast_elastofibrotic	S100A13	0.604576470995284	9.29608665066185	2.39424267837241	0.129010228843559	0.409040732504303
Fibroblast_elastofibrotic	EMP2	-0.730619823552171	8.43897635937112	2.38777352113686	0.129119849966821	0.409040732504303
Fibroblast_elastofibrotic	RARA	-0.786074255531385	9.08952719624396	2.39250587649886	0.129297561387159	0.409040732504303
Fibroblast_elastofibrotic	NPNT	-0.792533399601052	8.5786828090954	2.36456598725416	0.131060198921456	0.413119430535167
Fibroblast_elastofibrotic	ARHGAP10	-0.744649427363475	9.83032982585686	2.37338768321144	0.131143210852981	0.413119430535167
Fibroblast_elastofibrotic	B4GALT1	-0.733426218141997	9.19502875472982	2.3665102914848	0.131397934057651	0.413119430535167
Fibroblast_elastofibrotic	GEM	0.784753580458487	8.96639305762342	2.33747096775315	0.133194592028602	0.417908288746825
Fibroblast_elastofibrotic	GALNS	-0.739655653323784	8.7790011947299	2.32796136346122	0.134203034082661	0.420209500160464
Fibroblast_elastofibrotic	C7	0.959088474981353	11.2766035424125	2.33127226362237	0.134722659267036	0.420973871901903
Fibroblast_elastofibrotic	ZNF316	-0.719306830231734	8.10582706733206	2.30390251454381	0.135568263798575	0.422342777476123
Fibroblast_elastofibrotic	MAPK1	0.717025542019638	8.58502335837983	2.299818863049	0.135948932890339	0.422342777476123
Fibroblast_elastofibrotic	STAU2	0.724505874087956	8.69267007536131	2.30055068583909	0.135989951909851	0.422342777476123
Fibroblast_elastofibrotic	LIMCH1	-0.701977797963923	10.6540243902923	2.29864296406749	0.137394084346624	0.425067088909653
Fibroblast_elastofibrotic	INO80B	-0.755934217561594	8.72286583247761	2.28858890471038	0.137423522199849	0.425067088909653
Fibroblast_elastofibrotic	COL4A2	-0.788582574951813	10.3604349078004	2.28606084850852	0.138398548257486	0.427044440259305
Fibroblast_elastofibrotic	TPM2	-0.793402705653829	9.9952907451503	2.28066706940657	0.138766338787505	0.427044440259305
Fibroblast_elastofibrotic	PPP1CB	-0.859626453318957	9.73852787721187	2.27793049322371	0.138901234822562	0.427044440259305
Fibroblast_elastofibrotic	LAMB2	0.671590380420939	9.89251238396801	2.26497612369426	0.139886680692567	0.429210538349884
Fibroblast_elastofibrotic	EVL	0.67258601645619	9.23326948239428	2.24621978580445	0.141080500655321	0.431752381529191
Fibroblast_elastofibrotic	TIAL1	0.713390472983425	8.68791880932034	2.23833539272304	0.141280229557981	0.431752381529191
Fibroblast_elastofibrotic	PHYKPL	-0.672967933868969	8.61433274968494	2.22984539410942	0.142333090750799	0.432736496759223
Fibroblast_elastofibrotic	SENP6	0.702558144939997	9.59702762520878	2.23411287591137	0.142373382240447	0.432736496759223
Fibroblast_elastofibrotic	CDC25B	0.601252671014527	8.75889352492931	2.2260549167276	0.142451870333697	0.432736496759223
Fibroblast_elastofibrotic	SOCS1	-0.828354236724034	8.31775652637656	2.22130756046867	0.142831040854642	0.433027441321217
Fibroblast_elastofibrotic	LMNA	-0.984644467472851	12.3397067909102	2.21732012428499	0.144450212586384	0.437069158083159
Fibroblast_elastofibrotic	PLAGL1	0.737468744141857	9.02237966475915	2.18648579459698	0.146152388260279	0.43864575387192
Fibroblast_elastofibrotic	LRCH4	-0.674784224028338	9.1228029010676	2.19008696557959	0.146231707407072	0.43864575387192
Fibroblast_elastofibrotic	DMTF1	0.59802799828538	9.45263939914921	2.18821046986444	0.146371669312166	0.43864575387192
Fibroblast_elastofibrotic	CLSTN3	0.703418621920785	8.39429278525594	2.17318668620211	0.146805783204305	0.43864575387192
Fibroblast_elastofibrotic	TIMP2	0.766748086352669	10.278547744434	2.18487127826117	0.147052270629916	0.43864575387192
Fibroblast_elastofibrotic	ECPAS	-0.68590848544958	8.33864104603911	2.17137691794763	0.147279809390353	0.43864575387192
Fibroblast_elastofibrotic	TSPYL2	-0.721307362059559	10.0157923522901	2.18090971079854	0.14746712439129	0.43864575387192
Fibroblast_elastofibrotic	CCNL1	-0.869618443415575	9.75487874969718	2.17933197297727	0.147531622519891	0.43864575387192
Fibroblast_elastofibrotic	SDF4	0.666630191258485	8.92528052480173	2.17043034900492	0.147554919823408	0.43864575387192
Fibroblast_elastofibrotic	SPSB3	-0.648703986641702	8.96508736707049	2.16965728963197	0.147985524036225	0.438889413711699
Fibroblast_elastofibrotic	RGL1	0.664631549611625	8.62978248953178	2.16024813534897	0.148211346515207	0.438889413711699
Fibroblast_elastofibrotic	LAMA2	0.687144473051133	11.0367756886961	2.16803175661559	0.148769557498263	0.439690297596413
Fibroblast_elastofibrotic	GRIA1	-0.796389463239845	7.914826945795	2.14806774055067	0.149078032892708	0.439751417490459
Fibroblast_elastofibrotic	RIMKLB	0.682666163553347	8.71299374484699	2.14805407583395	0.149406272811047	0.439870491050634
Fibroblast_elastofibrotic	TNS1	-0.638043224256076	9.75088582986155	2.15414559803976	0.149819152401237	0.440237817055944
Fibroblast_elastofibrotic	ELL2	-0.971506847994004	10.2154981641505	2.13476774338876	0.151772328914206	0.445050977333938
Fibroblast_elastofibrotic	MCC	0.625363552607161	8.60128923129411	2.11907099723345	0.152039666340521	0.445050977333938
Fibroblast_elastofibrotic	ANXA11	0.536448009917959	9.0563584912606	2.10555845217906	0.153760533923287	0.449227716701305
Fibroblast_elastofibrotic	KIF13A	-0.681288123583974	9.05247744570308	2.10496364162922	0.154081552717906	0.449306512505651
Fibroblast_elastofibrotic	NMT1	0.682861001832756	8.49031449355162	2.09197843567769	0.154508611638709	0.449693635397995
Fibroblast_elastofibrotic	TCF21	-0.722359479908225	10.7261871917494	2.10008703721739	0.155137881775936	0.450666698390931
Fibroblast_elastofibrotic	GPATCH2L	0.560917611335754	9.34784994953555	2.08750199843877	0.155709494296988	0.451468894280451
Fibroblast_elastofibrotic	PNISR	0.573567737613504	10.3480773406228	2.08663206589882	0.156278214907572	0.45225968253555
Fibroblast_elastofibrotic	PTPN12	0.714745037752017	9.10650852480928	2.07561212511401	0.156626335560921	0.452334470587901
Fibroblast_elastofibrotic	ZFYVE16	0.656898679716763	8.52432389559927	2.0649708655498	0.157179195612688	0.452334470587901
Fibroblast_elastofibrotic	USP34	0.624233420965195	9.44571613308768	2.06585568035056	0.157866299137238	0.452334470587901
Fibroblast_elastofibrotic	POLR3E	-0.689890707648468	8.33833065076868	2.05827943448638	0.158035948406855	0.452334470587901
Fibroblast_elastofibrotic	BRI3	0.640782669021006	8.55911875470695	2.05523708090265	0.158179870172645	0.452334470587901
Fibroblast_elastofibrotic	HSF1	0.595291220375525	8.70659124912371	2.05528233398906	0.158324545712913	0.452334470587901
Fibroblast_elastofibrotic	FPGS	-0.749184821184577	8.4620785142672	2.05584160962027	0.158376270788303	0.452334470587901
Fibroblast_elastofibrotic	STAT6	-0.724010813623719	9.15311677222904	2.04565798827018	0.159936329959285	0.45543670396214
Fibroblast_elastofibrotic	RBM33	0.599293869112919	9.84170552181293	2.04608906063746	0.16005857986104	0.45543670396214
Fibroblast_elastofibrotic	PWWP3A	0.581149683584262	9.51550307618258	2.02519640362667	0.161981251003997	0.459387141655097
Fibroblast_elastofibrotic	CD46	0.625828894147218	8.94488403387054	2.02018739715784	0.162048212926765	0.459387141655097
Fibroblast_elastofibrotic	COL6A2	0.676042442954414	12.8619403274153	2.02580749005131	0.162535319359218	0.459914755520157
Fibroblast_elastofibrotic	ANKHD1	0.667017527688236	9.44228676921653	2.0061149609503	0.163854116834102	0.462789446437168
Fibroblast_elastofibrotic	PPP1R10	-0.611287131004088	8.80157604318066	2.00066060015182	0.164234071460222	0.462870206606464
Fibroblast_elastofibrotic	CRTC3	-0.591912905109824	8.48791118758216	1.99563027691918	0.16448856164091	0.462870206606464
Fibroblast_elastofibrotic	C11orf58	0.618468652569049	8.94871364603627	1.99109086985771	0.165045898925504	0.463584804334872
Fibroblast_elastofibrotic	RTL8C	-0.6616980892656	8.56509476479319	1.98718967329276	0.165443614193006	0.463849252269567
Fibroblast_elastofibrotic	TTLL5	0.629740270281918	8.49889393577877	1.97919808007061	0.165877750086418	0.464214655919499
Fibroblast_elastofibrotic	EIF4H	0.593006975662842	8.53411063575068	1.97495913923779	0.166365197240615	0.464727644211444
Fibroblast_elastofibrotic	NPHP3	-0.550855355702951	8.95975329808245	1.9662084682683	0.167956149453577	0.468315686797564
Fibroblast_elastofibrotic	CCDC102B	0.646392510137808	10.2295598025365	1.96371449356706	0.168679007458544	0.469474541706111
Fibroblast_elastofibrotic	RHOT2	-0.651412907121484	8.28593306526715	1.94914701064855	0.169211164513873	0.470099380685815
Fibroblast_elastofibrotic	ASXL1	0.600834496319751	9.83704320024147	1.94756945913183	0.170241477773282	0.472103408416652
Fibroblast_elastofibrotic	ABI3BP	0.76141743576962	10.8018051976028	1.946051391447	0.170702490524254	0.472420374831012
Fibroblast_elastofibrotic	PFKFB3	-0.637050866694068	9.82516289993633	1.94216853451226	0.170974127802061	0.472420374831012
Fibroblast_elastofibrotic	TAOK1	0.574719713153349	8.66529827005447	1.9259197410079	0.171740989637824	0.47312530828199
Fibroblast_elastofibrotic	ETS2	-0.713144865103514	9.19785708306476	1.9313564533858	0.171848524932267	0.47312530828199
Fibroblast_elastofibrotic	PCNX1	0.689214554223448	8.70412840960147	1.92100931602132	0.172270325701837	0.47343355696476
Fibroblast_elastofibrotic	PLXNA2	-0.760584498302063	8.69228566166057	1.91259188629014	0.173532481623853	0.475525667920884
Fibroblast_elastofibrotic	TSC22D1	0.947965838128644	9.28597313694323	1.91004017199612	0.173878432759698	0.475525667920884
Fibroblast_elastofibrotic	LUC7L	0.59109230969039	10.3918737378536	1.91326682363528	0.174181368494677	0.475525667920884
Fibroblast_elastofibrotic	RND3	0.688155110766764	9.28434506575264	1.89973838245972	0.175101018094713	0.475525667920884
Fibroblast_elastofibrotic	SMARCD2	0.616098392262351	8.75061716010401	1.89347818682911	0.175382288615642	0.475525667920884
Fibroblast_elastofibrotic	SHC1	0.631938869452683	8.41239940314542	1.88990960685394	0.175479060783822	0.475525667920884
Fibroblast_elastofibrotic	CD63	0.554788133239171	9.31633076606803	1.89608544692369	0.175576985364297	0.475525667920884
Fibroblast_elastofibrotic	SPATA20	-0.73447845133468	8.39380351698737	1.89043960907339	0.175765949665562	0.475525667920884
Fibroblast_elastofibrotic	ATP9B	0.624618500960997	8.95774078261701	1.8910653133034	0.1758324622875	0.475525667920884
Fibroblast_elastofibrotic	MTUS1	0.649410823100975	8.67789391303449	1.88456385190302	0.17630382976491	0.475625064066245
Fibroblast_elastofibrotic	KDM2A	0.522748623311423	9.42909980665955	1.88866229465167	0.176491761338718	0.475625064066245
Fibroblast_elastofibrotic	KMT2A	0.749393819540942	8.44701390435973	1.87558756102759	0.177083908122154	0.475705905667869
Fibroblast_elastofibrotic	TTC14	0.630711552071414	9.25221022791589	1.88147900962644	0.177144411207472	0.475705905667869
Fibroblast_elastofibrotic	LRPAP1	0.608263745708763	8.83891417120788	1.8666569365613	0.178494581645588	0.477332450497954
Fibroblast_elastofibrotic	NDUFS2	-0.677473562632771	9.09579191481282	1.87039889808909	0.178565849244453	0.477332450497954
Fibroblast_elastofibrotic	ST3GAL4	0.631961149595723	8.52223570727479	1.86243291802162	0.178687278589548	0.477332450497954
Fibroblast_elastofibrotic	KDM5C	0.56145972902636	8.98541004012841	1.85759447141643	0.179671439229148	0.477768657572128
Fibroblast_elastofibrotic	PLEKHA5	0.614078589130971	9.30762229878037	1.85702119148993	0.179974995060771	0.477768657572128
Fibroblast_elastofibrotic	TXNRD2	0.573876828886165	8.39677650994005	1.85019264348105	0.180005216991783	0.477768657572128
Fibroblast_elastofibrotic	KCNT2	0.610663423684823	8.48451589465698	1.84996443707868	0.180101274058603	0.477768657572128
Fibroblast_elastofibrotic	CSNK1D	-0.584310482619526	8.56085302387924	1.84662921512091	0.180862279060664	0.478343762675752
Fibroblast_elastofibrotic	COL6A1	0.633778718214829	12.5134447710806	1.8544023331388	0.1810230406289	0.478343762675752
Fibroblast_elastofibrotic	TCIRG1	-0.639021805295039	8.4496581971572	1.84261318137555	0.181257224207631	0.478343762675752
Fibroblast_elastofibrotic	UGCG	0.59703289912167	8.44518302413825	1.83562471325531	0.181732505702223	0.478771152953443
Fibroblast_elastofibrotic	EIF4A2	0.691523296761311	9.10761558466457	1.83067769957508	0.182851494323004	0.480496666909161
Fibroblast_elastofibrotic	PCMTD1	0.593866267452021	8.92568388428943	1.828236865392	0.183016400615924	0.480496666909161
Fibroblast_elastofibrotic	COPA	0.566743313711689	8.77713587819264	1.81523467569946	0.18443441699111	0.483288032071924
Fibroblast_elastofibrotic	ZNF516	0.612557149425428	8.70104701871134	1.81216112461873	0.184712179797123	0.483288032071924
Fibroblast_elastofibrotic	NFIC	-0.674980958962134	9.77690320196927	1.80886465002645	0.186052942745308	0.485963925666376
Fibroblast_elastofibrotic	OBSCN	-0.658730703841927	8.83531861934364	1.78875250254004	0.187943335933477	0.490063852058621
Fibroblast_elastofibrotic	TSPAN4	-0.658265233267313	8.76985265199092	1.78462135847971	0.188413639962829	0.490453222935609
Fibroblast_elastofibrotic	PTGS2	-0.971930975361528	9.14674433909546	1.77782617468464	0.189527719759788	0.491951115395495
Fibroblast_elastofibrotic	AKNA	0.596165340001039	9.24260654422885	1.77340164547415	0.189847365765072	0.491951115395495
Fibroblast_elastofibrotic	ARHGEF1	-0.672921262580651	9.10686446908519	1.77379733294888	0.189954946389622	0.491951115395495
Fibroblast_elastofibrotic	CRY2	-0.680428282031034	8.62089168033962	1.76185818970514	0.191064833872058	0.493988267608298
Fibroblast_elastofibrotic	STK35	-0.648175435632234	8.39683666938635	1.75449777281059	0.191774631713482	0.494516948167898
Fibroblast_elastofibrotic	AGO2	0.466967124050031	8.81990421860302	1.75420346262779	0.191916590486625	0.494516948167898
Fibroblast_elastofibrotic	BIRC6	-0.602724322203505	8.40023072521875	1.74687403298764	0.192727888562301	0.495143698874434
Fibroblast_elastofibrotic	SIK2	0.646487654639049	8.61664805619479	1.74511199972669	0.19280791939155	0.495143698874434
Fibroblast_elastofibrotic	SELENOP	-0.939990881715285	10.4768278275109	1.74701215222693	0.19378297514054	0.495847000380878
Fibroblast_elastofibrotic	CNN2	-0.727377527511661	9.42890191513991	1.74402999109893	0.193824091179167	0.495847000380878
Fibroblast_elastofibrotic	WDR60	0.617874619877566	8.40688765523996	1.73386639804211	0.194055305122883	0.495847000380878
Fibroblast_elastofibrotic	VPS36	0.599388951453937	9.18884207465586	1.7321513788159	0.194934702767383	0.49615109971542
Fibroblast_elastofibrotic	WLS	0.67334598488324	9.1890639712479	1.73136894046454	0.195012549574443	0.49615109971542
Fibroblast_elastofibrotic	JMY	0.623696533873068	8.58710266119689	1.72645293325529	0.195148436471837	0.49615109971542
Fibroblast_elastofibrotic	UBR5	0.569762154065825	8.43955900268553	1.72234792872936	0.195564467992796	0.496382902147827
Fibroblast_elastofibrotic	ZNF638	0.614129973721524	9.27235136881781	1.71004519533701	0.197815219562827	0.498411781604315
Fibroblast_elastofibrotic	EHBP1L1	0.573830193322383	9.67912744857553	1.71036551711226	0.198036073848656	0.498411781604315
Fibroblast_elastofibrotic	ESYT2	0.626126058856874	9.54157321185327	1.70802286898936	0.198244449646192	0.498411781604315
Fibroblast_elastofibrotic	KRIT1	0.585535919520885	8.8544341408506	1.70318982693226	0.198379252214329	0.498411781604315
Fibroblast_elastofibrotic	TMEM63A	0.509785842111525	9.19635735147468	1.70494875249594	0.198448746748839	0.498411781604315
Fibroblast_elastofibrotic	ISLR	0.76851615207406	8.26114055144692	1.69345985523372	0.199089413867613	0.498411781604315
Fibroblast_elastofibrotic	SLC40A1	0.777120580717104	8.66563236260148	1.69598314250986	0.199089855124163	0.498411781604315
Fibroblast_elastofibrotic	AEBP2	0.607615760418054	8.96187171963661	1.69825715985348	0.199098616203976	0.498411781604315
Fibroblast_elastofibrotic	ADAMTSL4	0.615759809379754	8.53636769910536	1.69101953470278	0.199676206718491	0.498411781604315
Fibroblast_elastofibrotic	UTY	-0.932145655887682	8.08699032042106	1.690100053741	0.199783297714231	0.498411781604315
Fibroblast_elastofibrotic	RBM3	0.597258179490998	8.7624048150785	1.69042965524928	0.199951846939428	0.498411781604315
Fibroblast_elastofibrotic	FAM214A	0.759074170852969	8.88123185621949	1.68347837086275	0.200905420053756	0.49931257470495
Fibroblast_elastofibrotic	NSMF	0.497172138830607	8.6207334869829	1.67917063905152	0.201342819225703	0.49931257470495
Fibroblast_elastofibrotic	FCGRT	0.559911292097051	9.33841904141159	1.68145797245988	0.201596077236758	0.49931257470495
Fibroblast_elastofibrotic	OGT	0.611452253436331	9.35595544631397	1.68124564656152	0.201620326304289	0.49931257470495
Fibroblast_elastofibrotic	GPBP1L1	0.577664188478055	8.47102435122267	1.67229548191551	0.202094443857274	0.499676877368793
Fibroblast_elastofibrotic	FAM13A	0.563463114090078	8.49715273776339	1.65689766117771	0.204176683326141	0.504009648016709
Fibroblast_elastofibrotic	CYBRD1	0.79108419254693	9.81805217705213	1.65756830294306	0.204989885895365	0.504365439057116
Fibroblast_elastofibrotic	CALM2	0.554531512726595	8.61142041937435	1.64891739538756	0.205354116829543	0.504365439057116
Fibroblast_elastofibrotic	MYO15B	-0.671641498343227	10.0104776767173	1.65453282316437	0.205645485460366	0.504365439057116
Fibroblast_elastofibrotic	S100A6	0.702911249423589	10.129200214404	1.65215517977063	0.205872011514951	0.504365439057116
Fibroblast_elastofibrotic	BICC1	0.637633135555822	8.65860288146493	1.64351575473273	0.206097093320778	0.504365439057116
Fibroblast_elastofibrotic	RAB11FIP3	-0.651089804406477	8.38896702535079	1.64268923232455	0.206301308514855	0.504365439057116
Fibroblast_elastofibrotic	HIST1H1C	0.717308393748504	8.61735749715362	1.63674348956039	0.206953013466715	0.505150486544954
Fibroblast_elastofibrotic	PER1	-0.683188654465311	10.4503865680276	1.64114113506367	0.207554067664853	0.505809593926468
Fibroblast_elastofibrotic	ARHGAP21	0.660296486051872	8.36919943854258	1.62368503726661	0.208558930068736	0.507449116472975
Fibroblast_elastofibrotic	PKD1	0.56388144335459	9.18408519135671	1.62178995186498	0.209524270387388	0.508987416775721
Fibroblast_elastofibrotic	KHNYN	-0.574993678589462	8.66291768576784	1.58788251428791	0.214126128473669	0.518335364120643
Fibroblast_elastofibrotic	PRRX1	0.654832098616871	8.77186131469547	1.58361477136662	0.214518219793323	0.518335364120643
Fibroblast_elastofibrotic	ECM2	0.67409675473825	9.27932946279189	1.58367488656582	0.214897806376134	0.518335364120643
Fibroblast_elastofibrotic	ASAP1	0.500340786381237	9.12379831466409	1.58271162126257	0.214978748162507	0.518335364120643
Fibroblast_elastofibrotic	EPHX1	0.682628289408463	9.12318933263486	1.58169901059145	0.215068469144298	0.518335364120643
Fibroblast_elastofibrotic	KANK2	0.538819734691435	9.40136259817872	1.57603599614244	0.216109153761276	0.519706027320747
Fibroblast_elastofibrotic	ROCK2	-0.516833487953083	9.27041737641657	1.57532437494003	0.216317430219892	0.519706027320747
Fibroblast_elastofibrotic	KIF5B	0.533952778227985	8.54171745523517	1.56304421409384	0.217309856047922	0.519801221968633
Fibroblast_elastofibrotic	PLD3	0.56472628221029	8.90203630295704	1.56464854962906	0.217375053676327	0.519801221968633
Fibroblast_elastofibrotic	ABCA8	0.699174790933804	10.112996519554	1.56801826546967	0.217578678204019	0.519801221968633
Fibroblast_elastofibrotic	PNPLA2	-0.650308791090164	8.46501202620314	1.56062792229173	0.217877823438295	0.519801221968633
Fibroblast_elastofibrotic	GPC3	-0.90741939685988	8.87663618827461	1.561908313528	0.218057973352025	0.519801221968633
Fibroblast_elastofibrotic	CAV2	0.586762785841238	8.5387826814142	1.55193976914107	0.218903147114959	0.521003128958968
Fibroblast_elastofibrotic	IRS2	-0.60609070822362	9.49094972677414	1.54948699299656	0.220175053808945	0.522568411997331
Fibroblast_elastofibrotic	PHPT1	0.531058827656419	8.51840295903895	1.54285080144536	0.220244801915105	0.522568411997331
Fibroblast_elastofibrotic	ICAM5	-0.646211795720671	8.48192982623454	1.5403113370696	0.220883798400943	0.523272006134327
Fibroblast_elastofibrotic	COL27A1	-0.654071427514611	8.45800865066268	1.53200879328815	0.222076146730783	0.525282278954545
Fibroblast_elastofibrotic	AKT2	0.589359386247665	8.73328060360448	1.52630873794824	0.222852989313916	0.525766189394762
Fibroblast_elastofibrotic	LTBP3	0.57679578976426	10.8071362212703	1.529265408489	0.223440542172376	0.525766189394762
Fibroblast_elastofibrotic	TAF1D	0.54026353529479	8.8036473870934	1.52282401771815	0.223449626835497	0.525766189394762
Fibroblast_elastofibrotic	EXOC3	0.506633368925289	8.81534895287973	1.5215572035137	0.223657083184945	0.525766189394762
Fibroblast_elastofibrotic	EP300	0.581397517230124	8.92810531422713	1.51787480573854	0.224275130266005	0.526409215125123
Fibroblast_elastofibrotic	CCN2	-0.759938130642642	12.2805751163379	1.51862862650213	0.225146998237137	0.527645112433045
Fibroblast_elastofibrotic	PCED1A	0.534568265978585	9.19565936790218	1.50419209881164	0.226559396264225	0.530142048226241
Fibroblast_elastofibrotic	PLTP	0.649671171119896	9.00059350073516	1.49830214770292	0.227279691244804	0.531014324498563
Fibroblast_elastofibrotic	TRIB2	0.584116753262131	8.46066447024344	1.49080807502415	0.228007498148845	0.53127198313699
Fibroblast_elastofibrotic	ADI1	-0.656386112442672	8.33805531841446	1.49012979314502	0.228335953019804	0.53127198313699
Fibroblast_elastofibrotic	ATF2	0.608509591282872	8.52631695608066	1.4882643554869	0.228433045105368	0.53127198313699
Fibroblast_elastofibrotic	ZNF704	0.608698911155243	8.41723567357991	1.47372867981383	0.230599458915711	0.53464739909333
Fibroblast_elastofibrotic	TRA2A	-0.510805306526169	9.63110615292659	1.47903775970246	0.230835027855489	0.53464739909333
Fibroblast_elastofibrotic	VEZF1	-0.723150791243449	8.14070006880714	1.47214809528933	0.23093408599581	0.53464739909333
Fibroblast_elastofibrotic	MRTFA	-0.602889822455649	8.49446435073043	1.46731851659426	0.23195916339661	0.535679244243179
Fibroblast_elastofibrotic	CPED1	0.62902866092361	9.58575424037517	1.46976713144227	0.232080929115828	0.535679244243179
Fibroblast_elastofibrotic	DVL3	-0.532239276148865	9.0764162726731	1.46506426998823	0.232732299502002	0.536372479093604
Fibroblast_elastofibrotic	DDX17	0.567786965618446	10.3304497450449	1.46143093965708	0.233700981942785	0.537793825916529
Fibroblast_elastofibrotic	RSRC2	-0.592747390081349	9.71493748649396	1.45538917424469	0.234570417251844	0.538782170831778
Fibroblast_elastofibrotic	APOL6	0.622429212501076	8.57388110926255	1.44601693473062	0.235095030169391	0.538782170831778
Fibroblast_elastofibrotic	NEK6	0.544602908274974	8.94798028279054	1.44751133881797	0.235188290539788	0.538782170831778
Fibroblast_elastofibrotic	TGFBR1	0.576639679651437	8.65088718653243	1.43978185479717	0.23616442453211	0.539603261773744
Fibroblast_elastofibrotic	INMT	-0.622392237318722	10.3716558333551	1.4458632981147	0.236252998773976	0.539603261773744
Fibroblast_elastofibrotic	SELENBP1	-0.601613408486251	8.05450118651411	1.43552025749644	0.236649290020088	0.539701664404022
Fibroblast_elastofibrotic	ADGRA2	0.580435212445268	8.78646928652316	1.43048822457545	0.237778512732845	0.541468803957953
Fibroblast_elastofibrotic	COL24A1	-0.600712711273066	9.18864670164679	1.42575219855337	0.239074684596147	0.543610294736476
Fibroblast_elastofibrotic	MAGED2	0.536124038048833	8.65979133392854	1.4171167414825	0.239858119287966	0.544234504350931
Fibroblast_elastofibrotic	HERC2	0.585375286462387	8.58119277895387	1.41535107913851	0.240061554929665	0.544234504350931
Fibroblast_elastofibrotic	HAS2	-0.733594064143409	8.73001940095137	1.40526211715027	0.242136218652985	0.548124654965573
Fibroblast_elastofibrotic	RABGAP1L	0.459442896242454	9.0527058097477	1.39812168579937	0.243315921284472	0.549952521632371
Fibroblast_elastofibrotic	AGAP1	0.5039206811095	9.29655856900864	1.39181605115732	0.244521454871767	0.549952521632371
Fibroblast_elastofibrotic	STT3B	0.551363419015815	8.45201697372357	1.38674139916219	0.244720752693003	0.549952521632371
Fibroblast_elastofibrotic	MICAL3	0.567324523737805	8.46368922694871	1.38588429446	0.244859705828456	0.549952521632371
Fibroblast_elastofibrotic	CPLANE1	0.550136127963371	8.31394496412845	1.38350261240018	0.24514716434473	0.549952521632371
Fibroblast_elastofibrotic	PKD2	0.503349050989405	10.1333070637995	1.38873078750775	0.245433844593173	0.549952521632371
Fibroblast_elastofibrotic	ROBO1	0.523696365237183	9.05463592275037	1.38519356165825	0.245463101932773	0.549952521632371
Fibroblast_elastofibrotic	NR3C1	0.599616202884274	8.55125636226234	1.37746402801158	0.246343292482789	0.551116472787264
Fibroblast_elastofibrotic	SLIT3	0.665941001536551	8.78708704426477	1.37093263696757	0.247622070620025	0.553167432613156
Fibroblast_elastofibrotic	PALLD	-0.552813748812072	9.81051749819411	1.37034323917619	0.24852436606419	0.554372600505229
Fibroblast_elastofibrotic	EPB41L2	0.522722534253274	8.93750565009234	1.35975433092098	0.24969168196364	0.554587442024017
Fibroblast_elastofibrotic	ZNF503	-0.730272043649372	8.84893426453822	1.36085594405091	0.249697576408492	0.554587442024017
Fibroblast_elastofibrotic	WDR33	0.511306293544544	8.92563364039126	1.35794090051423	0.24999025419987	0.554587442024017
Fibroblast_elastofibrotic	PJA2	0.589307351370709	8.94572244098748	1.35743557779708	0.250072478766065	0.554587442024017
Fibroblast_elastofibrotic	CDH23	-0.598387819375467	8.53196666830547	1.35462687736652	0.250501428388867	0.554733597939404
Fibroblast_elastofibrotic	TNFRSF14	-0.693476646955999	9.14558293213053	1.35276208667338	0.251266809873923	0.555623278563464
Fibroblast_elastofibrotic	EXT1	0.463736981307411	10.0068367355277	1.34465331844685	0.252905620221012	0.558051359870232
Fibroblast_elastofibrotic	PML	0.491093241423257	8.59155722090573	1.3381304471804	0.253175686250017	0.558051359870232
Fibroblast_elastofibrotic	SPIN1	0.512521314910878	9.1230146831718	1.33874830356194	0.253460499836349	0.558051359870232
Fibroblast_elastofibrotic	MFF	0.549724722479314	8.48536380460548	1.33328744160128	0.253916548693822	0.55825105957433
Fibroblast_elastofibrotic	KDM3B	0.513980468017381	8.46847664600956	1.3308256592192	0.254347790127129	0.558395723152663
Fibroblast_elastofibrotic	GGNBP2	-0.530022662467019	8.8317540517474	1.33142806767008	0.254766503832055	0.558434861495945
Fibroblast_elastofibrotic	ENG	0.651240585068153	9.41843469419849	1.3303464642688	0.255096553222624	0.558434861495945
Fibroblast_elastofibrotic	KANSL3	0.541888596663075	8.60299720130293	1.32319852654994	0.255790241710454	0.558968840648088
Fibroblast_elastofibrotic	DDX3X	-0.620057472883796	8.51915349149361	1.32270777336943	0.256072112862344	0.558968840648088
Fibroblast_elastofibrotic	MAT2A	0.555526252540184	9.59900671727345	1.31925377933533	0.257173035853046	0.56057118228738
Fibroblast_elastofibrotic	ICAM1	-0.659374521424783	8.96260587919078	1.31329521670424	0.258083952485728	0.56175538375811
Fibroblast_elastofibrotic	KAT6B	-0.564293951643112	8.73650474295249	1.3025358907774	0.259833534551059	0.564759090745403
Fibroblast_elastofibrotic	ZEB1	0.484043824561198	8.9502606938342	1.2943373962038	0.261256718115171	0.565543061159901
Fibroblast_elastofibrotic	PIKFYVE	0.508124063526749	8.41665249500248	1.29165688862421	0.261321082199531	0.565543061159901
Fibroblast_elastofibrotic	HSPB1	-0.54546595653245	9.52846657736761	1.2942293146423	0.261783879366664	0.565543061159901
Fibroblast_elastofibrotic	CEP350	0.405080039435059	8.71998269052274	1.28402094401293	0.262985523630346	0.565543061159901
Fibroblast_elastofibrotic	COL4A1	0.500114911200693	10.0445790205118	1.28481380677867	0.263581505792057	0.565543061159901
Fibroblast_elastofibrotic	TXLNA	0.570902926186754	8.77185581822501	1.27995635257826	0.26372572399244	0.565543061159901
Fibroblast_elastofibrotic	CALCOCO1	-0.501508667300776	9.43207742148972	1.28252694450784	0.2638823554536	0.565543061159901
Fibroblast_elastofibrotic	TGOLN2	0.485981454230968	8.78969146538123	1.2785715503533	0.264020059694553	0.565543061159901
Fibroblast_elastofibrotic	SPTAN1	0.475255962024034	9.24564192016022	1.2799863140727	0.264087067718414	0.565543061159901
Fibroblast_elastofibrotic	HIPK3	0.58492139208088	9.31470842405736	1.27798174931842	0.264465272871178	0.565543061159901
Fibroblast_elastofibrotic	ANKZF1	-0.630969711946464	8.17943618477756	1.27271133585979	0.264872958564081	0.565543061159901
Fibroblast_elastofibrotic	SRSF5	-0.55826422858338	10.1106332596839	1.27551777827031	0.265397419690463	0.565543061159901
Fibroblast_elastofibrotic	PRKAR1A	-0.49513543133982	8.78414009178322	1.27190267542854	0.265465922811323	0.565543061159901
Fibroblast_elastofibrotic	GOLIM4	0.475980587354119	9.26361151228185	1.26889688275979	0.266152412544234	0.565543061159901
Fibroblast_elastofibrotic	ASPN	0.624112413738127	9.75354078730942	1.26997753570559	0.266177151541689	0.565543061159901
Fibroblast_elastofibrotic	REV1	0.510610938218241	8.66079971330391	1.26520425051861	0.266388635310788	0.565543061159901
Fibroblast_elastofibrotic	ODF3B	-0.630546797804079	8.50658513867482	1.26544760136343	0.266486259185294	0.565543061159901
Fibroblast_elastofibrotic	IGFBP5	-0.807421562549879	10.228792267017	1.26478333108835	0.267425806569043	0.566749836945211
Fibroblast_elastofibrotic	PHC3	0.516550860440105	8.54124621949446	1.25659185161219	0.267905784269617	0.566980662553981
Fibroblast_elastofibrotic	TRIP12	0.568761050893686	8.85128227503921	1.25464436713848	0.268491811882436	0.567150634134711
Fibroblast_elastofibrotic	ANGPT1	-0.664960136287053	8.86295513885358	1.25471142390122	0.268728441828227	0.567150634134711
Fibroblast_elastofibrotic	CELF1	0.51140381031616	8.69911709128049	1.24705094303196	0.269831808687386	0.568078413593412
Fibroblast_elastofibrotic	HOXB3	0.508480923392279	8.73321298848726	1.24679988678483	0.269911602270168	0.568078413593412
Fibroblast_elastofibrotic	YAP1	-0.536096302176594	9.0711390066084	1.24412884659756	0.270857458823013	0.569285002863224
Fibroblast_elastofibrotic	BNC2	0.464853353862126	8.73490069345048	1.23396294560974	0.272364215929348	0.57119734494732
Fibroblast_elastofibrotic	APOD	0.771567845772294	9.75058858677927	1.2354498182079	0.272653964323545	0.57119734494732
Fibroblast_elastofibrotic	SFT2D2	0.52280818692917	8.33021982705372	1.22953500815515	0.272888783908079	0.57119734494732
Fibroblast_elastofibrotic	CAVIN2	0.528358344660487	8.83386316844604	1.21503122560863	0.276088161550775	0.576487648372228
Fibroblast_elastofibrotic	MAST2	0.516646893301204	8.89748188251911	1.21484694431787	0.276170784429628	0.576487648372228
Fibroblast_elastofibrotic	WDR26	0.433305896565176	9.15445354098353	1.20767048688354	0.277779087854607	0.57905381479105
Fibroblast_elastofibrotic	MORC3	0.483952542452947	8.56395536874913	1.20311398804817	0.278228847906778	0.579201198367243
Fibroblast_elastofibrotic	GNL1	0.415271990489565	8.42883552433963	1.19470500725317	0.279814500775311	0.581064551558641
Fibroblast_elastofibrotic	SRP54	0.458835871633668	8.48714667514405	1.19365089605409	0.280054059803215	0.581064551558641
Fibroblast_elastofibrotic	ALDH2	0.417745383275497	9.26170048326224	1.19388441844993	0.280573616794762	0.581064551558641
Fibroblast_elastofibrotic	ZFHX3	0.539336951395362	8.84626098608745	1.19027582662199	0.280969427275734	0.581064551558641
Fibroblast_elastofibrotic	MT-CO2	-0.827603306249691	10.2650281400858	1.19407682539768	0.281025329582353	0.581064551558641
Fibroblast_elastofibrotic	SPTBN1	0.480181986486172	9.63285353232117	1.18982321712319	0.281563056679743	0.581389662981955
Fibroblast_elastofibrotic	MAP3K8	-0.66034722900428	8.77197302666548	1.18202771988364	0.282814711915813	0.583186072614524
Fibroblast_elastofibrotic	PRKG1	-0.521423997708001	10.9026630884978	1.17913282692823	0.284091459271476	0.585029312354199
Fibroblast_elastofibrotic	CHRDL1	0.642578701080228	8.76353290893402	1.17136487634721	0.284687866686427	0.58546845262027
Fibroblast_elastofibrotic	CDK5RAP2	0.472518638471264	8.37290510589727	1.15804244159225	0.287169525908647	0.589778273640339
Fibroblast_elastofibrotic	USP33	0.515714540450541	8.85541149423621	1.15073813375559	0.289025083373315	0.592589325649645
Fibroblast_elastofibrotic	SDC3	0.534647266212528	8.3551942891851	1.14754433608091	0.289313898517431	0.592589325649645
Fibroblast_elastofibrotic	PAM	0.515702734970304	9.36741442114101	1.14151912668438	0.291276011501226	0.59580956569461
Fibroblast_elastofibrotic	MTHFR	0.493318006019307	8.29236064782687	1.13586108658372	0.291717293595998	0.595914471410006
Fibroblast_elastofibrotic	PHRF1	-0.490178312978059	8.60125085065918	1.13207138948097	0.292958949636505	0.596794267424819
Fibroblast_elastofibrotic	UVSSA	-0.558625452882733	8.60365626919674	1.13183395441591	0.293018239526737	0.596794267424819
Fibroblast_elastofibrotic	EPAS1	-0.491135109218058	9.32955612280114	1.13120186983435	0.293575076762368	0.596794267424819
Fibroblast_elastofibrotic	APLP2	0.461004286302519	9.62655520279417	1.1305656335579	0.293710267737869	0.596794267424819
Fibroblast_elastofibrotic	DUS1L	0.494396145228832	8.99069986182637	1.12539808927946	0.294428698900089	0.597218172963076
Fibroblast_elastofibrotic	MYO1D	0.531685662666617	8.80127397640032	1.12342350848186	0.294700590585183	0.597218172963076
Fibroblast_elastofibrotic	PTPRG	-0.477120483112261	9.37518367107804	1.11718145585754	0.296554999132301	0.60018018367438
Fibroblast_elastofibrotic	ANXA5	0.453554256965567	9.42156327361257	1.11421038026374	0.297084297513769	0.600456093387618
Fibroblast_elastofibrotic	RABL6	0.470702757644197	8.52174712916047	1.10155931034405	0.299212710164491	0.602953670373919
Fibroblast_elastofibrotic	TK2	-0.50209671822626	8.4808451125448	1.10139061552771	0.299427820339073	0.602953670373919
Fibroblast_elastofibrotic	PID1	-0.554196495874371	8.41749591565337	1.10083723848274	0.299503819249872	0.602953670373919
Fibroblast_elastofibrotic	VPS52	0.410889584181329	8.52854173273581	1.09550262451	0.300545941519452	0.604255524528582
Fibroblast_elastofibrotic	SS18	0.442756217660083	8.56665796405289	1.09182653105289	0.301367264722932	0.605110618261025
Fibroblast_elastofibrotic	WASHC4	0.481726361954319	8.70569090654111	1.08848845297131	0.302192844403942	0.605972002951737
Fibroblast_elastofibrotic	DNM2	-0.467167295951058	8.45923910610395	1.08314573432258	0.303394556116205	0.607584379745165
Fibroblast_elastofibrotic	C16orf58	0.478791652572574	8.65867000784955	1.07965127452784	0.304109738851804	0.607865759163631
Fibroblast_elastofibrotic	BEX3	0.446688207195955	8.69779376635276	1.07881467222187	0.304330697487028	0.607865759163631
Fibroblast_elastofibrotic	ZFAND3	0.39378554160088	8.582975146879	1.06747233426062	0.306791855056697	0.611981663872889
Fibroblast_elastofibrotic	FAM126A	0.485652007988002	8.78850183713844	1.05998001597295	0.308596417063237	0.614054117649136
Fibroblast_elastofibrotic	TUT7	0.445774266739766	9.17402496234329	1.06097080605712	0.308634530336738	0.614054117649136
Fibroblast_elastofibrotic	HGSNAT	0.495616770811098	8.30548365109991	1.05613802743752	0.309117394024117	0.614215056006309
Fibroblast_elastofibrotic	SNAI2	-0.564541431534708	8.25430810287887	1.05186629343763	0.31026622216562	0.615697126583204
Fibroblast_elastofibrotic	STOM	-0.535182577070538	8.90908921731589	1.04949151440426	0.311257327195105	0.616862770368509
Fibroblast_elastofibrotic	BMP4	0.623251414892593	8.39058410334881	1.04202782180868	0.312361181317398	0.618248555768114
Fibroblast_elastofibrotic	SPARCL1	0.522121487147264	10.6338738654255	1.04454809555152	0.312887986469491	0.618490094858192
Fibroblast_elastofibrotic	CTDSP1	0.412992093632417	8.89502952796217	1.03718628673252	0.313887775378129	0.619664755526849
Fibroblast_elastofibrotic	MEIS1	0.434638837490354	10.5641031201985	1.03681483621553	0.314656605586861	0.620368660602739
Fibroblast_elastofibrotic	HDLBP	0.481934772814265	8.56187014575901	1.03105915490562	0.315056335489349	0.620368660602739
Fibroblast_elastofibrotic	NKD2	-0.541657931949565	12.4144341847229	1.03029897301541	0.316295706148822	0.622007514794595
Fibroblast_elastofibrotic	SMAD3	0.37681790065076	9.16379230450696	1.02068305172235	0.317908994129063	0.624376533456567
Fibroblast_elastofibrotic	VIM	0.472540372724908	12.5406549791795	1.01880243199264	0.318974908316667	0.62455204004529
Fibroblast_elastofibrotic	PTPRS	-0.466298118437442	10.9531125289362	1.0172015275105	0.319302826649996	0.62455204004529
Fibroblast_elastofibrotic	BMP5	0.539968475712944	9.95094313467751	1.014652801708	0.319653548395529	0.62455204004529
Fibroblast_elastofibrotic	AKAP12	-0.430310638337792	8.66539609670336	1.01109293564662	0.320009175857208	0.62455204004529
Fibroblast_elastofibrotic	BCL9L	0.467655351523308	9.17912358288369	1.00984085515998	0.320449295683783	0.62455204004529
Fibroblast_elastofibrotic	GPX4	0.454511070683326	9.04117271656971	1.00951957546013	0.320450784944704	0.62455204004529
Fibroblast_elastofibrotic	DCAF8	0.433141094356616	9.49752285563967	1.00606862411948	0.321519327115769	0.625664228994231
Fibroblast_elastofibrotic	CREBZF	0.444489202729456	9.97105034828173	1.00550026406481	0.321840369103053	0.625664228994231
Fibroblast_elastofibrotic	FKBP5	-0.657098787465963	10.3030362852256	1.0034918277546	0.322469013273196	0.626089774182267
Fibroblast_elastofibrotic	BGN	0.640828839542604	10.6599943709572	0.999612633875345	0.323391133182307	0.62708331408955
Fibroblast_elastofibrotic	AQP1	-0.488509082905319	8.23736706540184	0.992949800558262	0.324052489235801	0.627313482234084
Fibroblast_elastofibrotic	ADAMTS17	-0.456317579376202	8.38903415856156	0.988176303425502	0.325300444458792	0.627313482234084
Fibroblast_elastofibrotic	LARP4	0.48717467560662	8.87894081351016	0.986564194522498	0.325827639730229	0.627313482234084
Fibroblast_elastofibrotic	JMJD1C	0.465859942053644	9.43396494068777	0.987606050290443	0.32591034462979	0.627313482234084
Fibroblast_elastofibrotic	B2M	0.572300670969076	10.1843128433898	0.988146061994694	0.326049448810532	0.627313482234084
Fibroblast_elastofibrotic	SUN2	0.467868178824728	9.4315548697935	0.98593752759137	0.326313502404874	0.627313482234084
Fibroblast_elastofibrotic	PDE3B	0.491877364796681	8.59059079943647	0.98325237760899	0.326438004824026	0.627313482234084
Fibroblast_elastofibrotic	DPYD	-0.467302867591609	9.05928999525168	0.983779482217013	0.326794196242363	0.627313482234084
Fibroblast_elastofibrotic	ZNF783	0.367480984734525	8.93110345857673	0.980728526338355	0.327318385316611	0.627531358549287
Fibroblast_elastofibrotic	ZMYND11	0.418750104881512	8.43597379816453	0.975529870637685	0.328238267124238	0.628246369684432
Fibroblast_elastofibrotic	SCN7A	0.521096033230113	11.7514271139564	0.976482498740085	0.329093463316912	0.628246369684432
Fibroblast_elastofibrotic	DDX27	-0.512948063011394	8.80269288192108	0.969802480185682	0.330088369381764	0.628246369684432
Fibroblast_elastofibrotic	HM13	-0.434839822991129	8.23742278701858	0.965863045721837	0.330666506274917	0.628246369684432
Fibroblast_elastofibrotic	STX2	0.452575846414351	8.3084230080874	0.964480499239767	0.330880983560897	0.628246369684432
Fibroblast_elastofibrotic	ADAM9	0.393586994257432	9.13564864351087	0.965838231444321	0.331097358455424	0.628246369684432
Fibroblast_elastofibrotic	SLC35F5	0.442854606207944	8.64057423225807	0.963930712747506	0.331235625344242	0.628246369684432
Fibroblast_elastofibrotic	SELENOM	0.437151627491125	8.65038376729143	0.961703683122019	0.331802397294766	0.628246369684432
Fibroblast_elastofibrotic	KANSL1	0.475347476640797	9.46949393224405	0.961923457689239	0.332224376595302	0.628246369684432
Fibroblast_elastofibrotic	GDI1	0.440389700095685	9.42166243409884	0.95796502457506	0.33319984453485	0.628246369684432
Fibroblast_elastofibrotic	RUFY1	0.3835223451242	8.29715696920507	0.951435962577176	0.334144322558297	0.628246369684432
Fibroblast_elastofibrotic	PHF1	0.393957044381332	8.99456253910068	0.953218066038605	0.334157191826376	0.628246369684432
Fibroblast_elastofibrotic	KMT2B	0.466080262197401	8.55085085424533	0.950866239556184	0.334434546923905	0.628246369684432
Fibroblast_elastofibrotic	CREBRF	0.438974019615976	8.66775066740811	0.951025714667258	0.334484481549449	0.628246369684432
Fibroblast_elastofibrotic	LAMP1	0.482271910883798	9.35815731517986	0.952478937170584	0.334532071856117	0.628246369684432
Fibroblast_elastofibrotic	DEPP1	0.626017172186825	11.407018396323	0.954275461483201	0.334567817196694	0.628246369684432
Fibroblast_elastofibrotic	AHCYL1	0.394885277297088	8.27891732810475	0.9492363615718	0.334680984897335	0.628246369684432
Fibroblast_elastofibrotic	OLFML3	-0.534132241301755	8.73241465247765	0.947640834623499	0.335556305538328	0.628767311980269
Fibroblast_elastofibrotic	CHSY1	-0.412720102483784	8.69772565580309	0.944993092464221	0.336186859814982	0.628767311980269
Fibroblast_elastofibrotic	ITGA1	-0.473404671778219	9.42928634082922	0.945859994975396	0.336356945980098	0.628767311980269
Fibroblast_elastofibrotic	COL5A1	0.454761751939303	11.3908970770996	0.946183724347858	0.336604490314044	0.628767311980269
Fibroblast_elastofibrotic	DPYSL3	0.449600069480686	9.13439620101697	0.940192955522198	0.337520023240179	0.629707686826609
Fibroblast_elastofibrotic	ATF6B	0.452006798972722	8.60552239212791	0.934453578109432	0.33864189063143	0.630767390509033
Fibroblast_elastofibrotic	FAM114A1	0.451734060192923	8.57951384276951	0.931302260670585	0.33942829373937	0.630767390509033
Fibroblast_elastofibrotic	SBNO2	-0.492004180936012	9.19696767463638	0.931005243395951	0.340050108479327	0.630767390509033
Fibroblast_elastofibrotic	POLDIP3	-0.414651800027319	8.67979605705264	0.929300276551481	0.34019101430527	0.630767390509033
Fibroblast_elastofibrotic	HNRNPLL	-0.395079370365927	9.04493897124519	0.927713085121058	0.340803625600502	0.630767390509033
Fibroblast_elastofibrotic	CSRP1	-0.474994667067703	10.4913533557254	0.92795294409927	0.341187795831648	0.630767390509033
Fibroblast_elastofibrotic	KMT5B	0.413594140945033	8.46791753582822	0.924022475302084	0.341240559311919	0.630767390509033
Fibroblast_elastofibrotic	EGR1	-0.655635443954862	13.1642616189008	0.92618190247866	0.341740813288452	0.630767390509033
Fibroblast_elastofibrotic	LAMA4	0.421255095848245	10.3249483060588	0.925279945608601	0.34180327182034	0.630767390509033
Fibroblast_elastofibrotic	COL5A2	0.390923096453712	10.2029582778466	0.921588418411449	0.342730439802388	0.631715454786549
Fibroblast_elastofibrotic	EIF5	-0.394212865251239	9.10688394670152	0.916675801974478	0.343688468352923	0.632718047762972
Fibroblast_elastofibrotic	VMP1	0.529214631073508	10.7208000411022	0.916167167879285	0.344227146496064	0.632947147829104
Fibroblast_elastofibrotic	GRINA	-0.437990893543239	8.95797880705074	0.908923694483164	0.345644535799124	0.634789484015699
Fibroblast_elastofibrotic	ING5	-0.480520977620332	8.23046424372295	0.901344604562891	0.347193559036259	0.635305090229172
Fibroblast_elastofibrotic	SH3PXD2B	0.454144344228967	9.3327523486322	0.898761713521201	0.348384218356634	0.635305090229172
Fibroblast_elastofibrotic	RBPMS	-0.502582989395523	9.46707885932052	0.898975993993966	0.348503463133991	0.635305090229172
Fibroblast_elastofibrotic	HMCN1	0.470317676619318	9.5838011190024	0.898499794141746	0.348571341924489	0.635305090229172
Fibroblast_elastofibrotic	AKT1	-0.420530301065454	8.4011475656938	0.895542840198349	0.34885517128386	0.635305090229172
Fibroblast_elastofibrotic	POLK	0.421154559946564	8.51192418161192	0.894329818706349	0.349076264335698	0.635305090229172
Fibroblast_elastofibrotic	SYMPK	0.447201600497524	8.56936475833991	0.893331434572098	0.349370572440188	0.635305090229172
Fibroblast_elastofibrotic	SDR39U1	0.41187439107929	8.88632991417393	0.893697149280476	0.349490813131671	0.635305090229172
Fibroblast_elastofibrotic	RBM17	0.372422452701149	8.75052620479538	0.892742660508029	0.349667264975611	0.635305090229172
Fibroblast_elastofibrotic	UBR4	0.407314052907299	9.27727615786889	0.888152799340832	0.351200409418006	0.63707417031148
Fibroblast_elastofibrotic	WTIP	0.386499423491708	8.63870249974841	0.885734153684358	0.351474820400901	0.63707417031148
Fibroblast_elastofibrotic	RNF40	0.409580047330436	8.74557098585158	0.884093445177942	0.351979774532452	0.637233525456855
Fibroblast_elastofibrotic	IMMP2L	0.462265886614898	9.09333324334551	0.882697528608677	0.352553966560333	0.637517705212057
Fibroblast_elastofibrotic	COPB1	0.362133504468917	8.49890653396378	0.87861276394084	0.353312201739734	0.637858181787001
Fibroblast_elastofibrotic	TGM2	0.529464248212988	9.55860110273954	0.879094755864497	0.353753790903161	0.637858181787001
Fibroblast_elastofibrotic	MAPK14	0.414806997232671	8.62122150429824	0.876342613653881	0.353994593033624	0.637858181787001
Fibroblast_elastofibrotic	PPP1R12B	0.406656791249586	9.52762096096574	0.872852072471456	0.355457430043344	0.639111648587233
Fibroblast_elastofibrotic	ADD1	0.425231210139767	8.8266190611474	0.871200813161447	0.355526767865934	0.639111648587233
Fibroblast_elastofibrotic	ITGBL1	-0.434522385807755	10.4155903557062	0.869491928986393	0.356684334501179	0.64043908709495
Fibroblast_elastofibrotic	FAM20C	0.440660859085358	8.92008178490543	0.865381840949307	0.357175324361397	0.640567952610581
Fibroblast_elastofibrotic	SORBS3	-0.429003112743131	8.39830942119444	0.859493997641266	0.358639550744951	0.641317416843391
Fibroblast_elastofibrotic	MAP3K12	-0.403430815649791	8.80946833266701	0.859434247289646	0.358913485863194	0.641317416843391
Fibroblast_elastofibrotic	ATP8B2	0.398751796494743	8.60386180694618	0.85744392968784	0.359187263210599	0.641317416843391
Fibroblast_elastofibrotic	UTRN	0.349118286068913	8.7680540187665	0.857570937647193	0.359272060744727	0.641317416843391
Fibroblast_elastofibrotic	ZYX	-0.423746515351224	10.479990914436	0.852784751214983	0.361304736970786	0.643753113173972
Fibroblast_elastofibrotic	PTPRD	0.556249160649435	9.02795451742697	0.85001711278424	0.361479169570202	0.643753113173972
Fibroblast_elastofibrotic	PBX1	0.38891319088883	9.54096111003786	0.849062958765119	0.362042037293072	0.644004927804208
Fibroblast_elastofibrotic	UAP1	-0.465492035425022	9.17832808485781	0.845764772871889	0.362916393161213	0.644351747552043
Fibroblast_elastofibrotic	GABBR1	0.368811566791576	9.82019741273097	0.845265291218609	0.363212426626912	0.644351747552043
Fibroblast_elastofibrotic	RANBP9	0.414667550403817	9.23117089991213	0.843326587316782	0.363502098422684	0.644351747552043
Fibroblast_elastofibrotic	TIMP1	0.543459246824561	9.77670106656548	0.841791416231125	0.364151755409445	0.644755367631091
Fibroblast_elastofibrotic	GATAD1	0.433635672765371	8.33681809776771	0.837393648948511	0.364635915737802	0.644865369499261
Fibroblast_elastofibrotic	BAZ1B	0.43422546976617	8.69323030837046	0.836245912852445	0.365184924817129	0.645075057010614
Fibroblast_elastofibrotic	TSC22D2	-0.423910169502103	8.9466529206354	0.834702413468879	0.365921167118276	0.645075057010614
Fibroblast_elastofibrotic	FOXP4	-0.431851102298055	8.51280764084137	0.831083345272367	0.366716416197351	0.645075057010614
Fibroblast_elastofibrotic	COL14A1	0.62858374586669	9.41033522286715	0.831762917113945	0.366830481144297	0.645075057010614
Fibroblast_elastofibrotic	TMEM132C	0.508431996817622	9.03948978382803	0.829603919463399	0.367274462819067	0.645075057010614
Fibroblast_elastofibrotic	CDH11	0.446849331077134	10.9241595377198	0.83105307803753	0.367453912578569	0.645075057010614
Fibroblast_elastofibrotic	EPS15	-0.438491199542928	8.82604513053746	0.82821191713654	0.367709669277647	0.645075057010614
Fibroblast_elastofibrotic	SNX21	-0.438865455841921	8.81026339910633	0.822197011400298	0.369453673864271	0.646723694634496
Fibroblast_elastofibrotic	PLXDC2	0.419745068107654	10.4618946546948	0.823702208333268	0.369495932863819	0.646723694634496
Fibroblast_elastofibrotic	PAPLN	0.439502593733689	9.58699714357125	0.819955266299194	0.370332048231259	0.647317533444343
Fibroblast_elastofibrotic	SRRM1	0.404338350326797	9.02843712125024	0.815466243928896	0.37136728405935	0.647317533444343
Fibroblast_elastofibrotic	DENND2A	-0.444989067183788	9.29425231684882	0.815518982220907	0.371604373746123	0.647317533444343
Fibroblast_elastofibrotic	ATRX	0.363767857708145	8.92802837949986	0.814146067352433	0.371705167064455	0.647317533444343
Fibroblast_elastofibrotic	PARVA	0.43630567012485	8.80809269798571	0.812974394173661	0.371953399452967	0.647317533444343
Fibroblast_elastofibrotic	MAPK10	0.455442465819189	8.86024834992458	0.810890865128268	0.372592817521651	0.647692633871538
Fibroblast_elastofibrotic	BTAF1	0.442751544172471	8.90801529613262	0.808591793242392	0.373296500026942	0.648178468228599
Fibroblast_elastofibrotic	MYH10	-0.405469675341213	10.4899327923236	0.806612581637324	0.374501884586674	0.649045383484303
Fibroblast_elastofibrotic	INPPL1	0.418056101666673	8.61434969300456	0.803410836995889	0.374645306435311	0.649045383484303
Fibroblast_elastofibrotic	ACIN1	0.432837420540057	8.88548940774757	0.800653443134544	0.375618563939711	0.649376011401996
Fibroblast_elastofibrotic	MT-ND6	-0.530294672264661	9.14726585497835	0.801434003758689	0.375686121779689	0.649376011401996
Fibroblast_elastofibrotic	LHFPL6	0.467437689976113	9.12298264560525	0.79469040746651	0.377514653686625	0.651158999351539
Fibroblast_elastofibrotic	FLCN	0.39867389802489	9.56057416973343	0.794648255107014	0.377748244114457	0.651158999351539
Fibroblast_elastofibrotic	DDX46	0.420476941774025	8.67683882111826	0.792227190178704	0.377996094518858	0.651158999351539
Fibroblast_elastofibrotic	PEAK1	0.456203757619187	9.56894391043642	0.792257763399726	0.378449612436468	0.651206089868156
Fibroblast_elastofibrotic	SOX4	-0.515554731423355	8.59188531054094	0.78295781361821	0.380918408656749	0.652537966353901
Fibroblast_elastofibrotic	TBCD	0.379149288999462	8.70388536488337	0.782143678658503	0.381052554846959	0.652537966353901
Fibroblast_elastofibrotic	UBE2B	-0.357177055371285	8.42720877660006	0.781467628003034	0.381215391193388	0.652537966353901
Fibroblast_elastofibrotic	CACNA1C	0.385930904246965	8.58816726792001	0.78037866726229	0.381512894870097	0.652537966353901
Fibroblast_elastofibrotic	CST3	0.513089697749404	9.28738205866343	0.781578494096984	0.381527868441031	0.652537966353901
Fibroblast_elastofibrotic	KIDINS220	0.443401598536987	8.84901933991329	0.77996542770872	0.38178595675418	0.652537966353901
Fibroblast_elastofibrotic	SRSF2	0.433273990393427	8.71139196666956	0.777594106049096	0.382426591665045	0.652902605658311
Fibroblast_elastofibrotic	GASK1A	0.434811875077767	8.98261177942426	0.773834668652863	0.383722730200468	0.653261097571792
Fibroblast_elastofibrotic	CD9	0.476540183021078	8.66835047110199	0.771910215597986	0.384121339476665	0.653261097571792
Fibroblast_elastofibrotic	DSTN	-0.596434108151375	8.6276242035732	0.772023977088429	0.384232728651037	0.653261097571792
Fibroblast_elastofibrotic	RBMS1	0.405222919433006	8.92858074152631	0.771706757556089	0.38434667978864	0.653261097571792
Fibroblast_elastofibrotic	USP12	0.437786693578859	8.59778901551589	0.762334461673653	0.387019017948465	0.656527860894218
Fibroblast_elastofibrotic	KDM4B	-0.36684200985489	9.09266905855904	0.763306767505157	0.387128012215766	0.656527860894218
Fibroblast_elastofibrotic	JAK2	0.357202984124066	8.74684600364318	0.753458247770297	0.38988314746706	0.660467238724687
Fibroblast_elastofibrotic	SLC38A2	-0.470415195530249	11.2526891048108	0.752037303102762	0.391070209521463	0.66174449628881
Fibroblast_elastofibrotic	SAFB2	0.439787913761614	9.36008308893575	0.747993746254505	0.391902154516953	0.662313009435618
Fibroblast_elastofibrotic	ATF3	-0.582379319246657	9.13454080290368	0.746076696386761	0.392536409277803	0.662313009435618
Fibroblast_elastofibrotic	SUN1	0.380937435494383	9.21343474791737	0.7452529011959	0.392706535699391	0.662313009435618
Fibroblast_elastofibrotic	TNFAIP3	-0.423031767808935	9.18807214598489	0.740280902003251	0.394380145575887	0.664402273913954
Fibroblast_elastofibrotic	ERCC6L2	0.453744347996799	8.62064103715619	0.735491397580348	0.395454303215812	0.665478166645111
Fibroblast_elastofibrotic	PPM1B	-0.397354817072125	8.95500988024727	0.733149076942982	0.396528869099761	0.665623783401426
Fibroblast_elastofibrotic	CHD2	0.448425851004131	9.86370201107716	0.732199564412421	0.397090373967629	0.665623783401426
Fibroblast_elastofibrotic	DLC1	-0.330825980911896	8.89027062066896	0.730893392990709	0.397225928781752	0.665623783401426
Fibroblast_elastofibrotic	HIPK1	-0.432820470769534	8.3137390610313	0.729184444755507	0.39744720874352	0.665623783401426
Fibroblast_elastofibrotic	CLCN7	0.375370632084258	8.73975715027471	0.728078703781846	0.397919288210739	0.665623783401426
Fibroblast_elastofibrotic	GALNT10	0.377424641045159	8.32459841776228	0.72657323676523	0.398154540594832	0.665623783401426
Fibroblast_elastofibrotic	SPPL2B	-0.404718051306327	8.49580907968536	0.724851721657402	0.398953474722457	0.665820183246303
Fibroblast_elastofibrotic	CXCL12	0.542102420865976	8.87791190557247	0.723874503258392	0.399318997316032	0.665820183246303
Fibroblast_elastofibrotic	MAP4K3	-0.440293585288599	8.52818860352131	0.722996561008546	0.399579259186427	0.665820183246303
Fibroblast_elastofibrotic	COL5A3	-0.417537496603937	9.20312407523748	0.716726514244742	0.401945721052144	0.667747622309517
Fibroblast_elastofibrotic	MTHFD1L	-0.397930776476285	8.96255082987757	0.714214621296993	0.402662814889394	0.667747622309517
Fibroblast_elastofibrotic	BSDC1	0.368305272100388	8.99546078460806	0.71385901690545	0.402671279913643	0.667747622309517
Fibroblast_elastofibrotic	ASPH	0.298979904195828	9.10192405800016	0.713118063575556	0.402981550681435	0.667747622309517
Fibroblast_elastofibrotic	NME4	-0.432180123878477	7.82894640463555	0.710515215408339	0.403243850627984	0.667747622309517
Fibroblast_elastofibrotic	FBN1	0.378145720613083	11.0834815857577	0.712719340934921	0.403601601202247	0.667747622309517
Fibroblast_elastofibrotic	CCDC47	0.344817860125031	8.53061643454031	0.709641282834589	0.403795028150519	0.667747622309517
Fibroblast_elastofibrotic	GXYLT2	0.526926462367802	8.29099161495688	0.707327222823579	0.404386208612808	0.667833421190192
Fibroblast_elastofibrotic	SRSF3	0.43270953968564	8.53074866105263	0.706444610386865	0.40482466478153	0.667833421190192
Fibroblast_elastofibrotic	FNBP4	0.328233248370325	9.0762737296083	0.706432760974872	0.405158103038814	0.667833421190192
Fibroblast_elastofibrotic	NFAT5	0.401705289590619	8.44080767707304	0.701568155186549	0.406399057035405	0.668120433716268
Fibroblast_elastofibrotic	PIEZO2	-0.482753680261502	8.98821211623799	0.70096527024202	0.407042689292124	0.668120433716268
Fibroblast_elastofibrotic	TNXB	0.47657106508868	12.5119953487947	0.700989903339017	0.407511517582929	0.668120433716268
Fibroblast_elastofibrotic	RNF19A	-0.405702827375542	8.32856318985888	0.698014379750755	0.407650641601025	0.668120433716268
Fibroblast_elastofibrotic	RORA	-0.414995945508238	9.40711030679694	0.697729633766763	0.40826894566104	0.668120433716268
Fibroblast_elastofibrotic	KLF15	-0.406812310986739	9.72252763890007	0.697927429234041	0.408303949943391	0.668120433716268
Fibroblast_elastofibrotic	CIRBP	-0.351498481206761	11.257637619616	0.698266103367714	0.408392987624996	0.668120433716268
Fibroblast_elastofibrotic	S100A4	0.48136982537748	8.28137674532963	0.692183189739917	0.409434370195719	0.669107719421453
Fibroblast_elastofibrotic	CHD1	-0.402716365604949	8.57943293315358	0.690399651684305	0.410341638490651	0.669863654293097
Fibroblast_elastofibrotic	PRDM6	0.383740611008594	8.38451843126093	0.687980930822196	0.410920498005477	0.669863654293097
Fibroblast_elastofibrotic	RUFY2	0.352241527345286	8.81063369975321	0.687345331868208	0.411385447172924	0.669863654293097
Fibroblast_elastofibrotic	LDB1	-0.344152623158828	9.93037602440484	0.687752327880661	0.411761252337324	0.669863654293097
Fibroblast_elastofibrotic	TCF12	0.370640800018852	9.69353670604461	0.686416278808762	0.412088897274549	0.669863654293097
Fibroblast_elastofibrotic	MICALL2	0.377854933962027	10.1741806447631	0.684642790131583	0.412817521886374	0.670334934582762
Fibroblast_elastofibrotic	SEC62	0.366711289675983	8.70384899979641	0.681457123818195	0.413318159514925	0.670435400996609
Fibroblast_elastofibrotic	ADAMTS10	-0.41890340115544	8.98481575045016	0.67406826242321	0.416114045694514	0.673574091597317
Fibroblast_elastofibrotic	YWHAZ	0.378485065025966	8.68400306028222	0.671402693641627	0.416746142034718	0.673574091597317
Fibroblast_elastofibrotic	PTMS	-0.352572308664242	9.27704675565432	0.671894565081417	0.416974158007654	0.673574091597317
Fibroblast_elastofibrotic	CALCOCO2	-0.403168602404566	10.1300839590304	0.672426444938761	0.417016420583156	0.673574091597317
Fibroblast_elastofibrotic	ASPSCR1	-0.475233870611585	8.3239613838817	0.668744718044237	0.417611301649601	0.673822670454689
Fibroblast_elastofibrotic	ANTXR1	0.381378543824841	9.61221118297905	0.665502527158967	0.419218052262307	0.674238198658825
Fibroblast_elastofibrotic	ZNF644	0.389969476173583	8.79595393357166	0.663176304368143	0.419647418786642	0.674238198658825
Fibroblast_elastofibrotic	CTNND1	0.33083241134537	9.02297392087861	0.662943419946725	0.4198674929767	0.674238198658825
Fibroblast_elastofibrotic	LGALS3BP	0.460946929320822	8.37015907630991	0.661822600267964	0.419881085493934	0.674238198658825
Fibroblast_elastofibrotic	SP100	-0.375028704600792	8.45680943181381	0.661811488147137	0.420075108064923	0.674238198658825
Fibroblast_elastofibrotic	CALD1	-0.355929138305181	11.2323067901334	0.660404057719357	0.421286858441929	0.675473577858623
Fibroblast_elastofibrotic	NFX1	0.380798433066793	8.58532233030176	0.655323988254674	0.422286092868337	0.676365985223081
Fibroblast_elastofibrotic	LMAN1	0.363287391421902	8.75641815817269	0.653230310793817	0.423122930611181	0.6767682959444
Fibroblast_elastofibrotic	GADD45A	-0.442321133770656	9.50346140163116	0.65167815050781	0.424100827795634	0.6767682959444
Fibroblast_elastofibrotic	TRIM8	0.360865277403541	9.17225327183762	0.64961881859552	0.424608870520346	0.6767682959444
Fibroblast_elastofibrotic	STX4	-0.390946036664397	8.53386299562521	0.648795904837745	0.4246976655613	0.6767682959444
Fibroblast_elastofibrotic	NKTR	0.358803995558501	9.38422500659495	0.649468451753083	0.424751829719031	0.6767682959444
Fibroblast_elastofibrotic	PIP4K2B	0.378213401064836	8.49290415465021	0.64537714197249	0.425757219850278	0.677663574928359
Fibroblast_elastofibrotic	LOX	-0.49393647905363	9.01572450466922	0.642368594510402	0.427212385304835	0.679272138132974
Fibroblast_elastofibrotic	NFKB2	-0.318700248314652	8.55914398076319	0.636200345572887	0.429198763907064	0.681721113565483
Fibroblast_elastofibrotic	ITGA8	-0.369092912705364	10.1114248904325	0.633035228787464	0.430885994433751	0.682457475314041
Fibroblast_elastofibrotic	PPP6R2	-0.314961043360922	8.95695524872895	0.630755077054784	0.431362656364903	0.682457475314041
Fibroblast_elastofibrotic	COPG1	0.321583097824556	8.49586997890203	0.629789652250441	0.431373096578585	0.682457475314041
Fibroblast_elastofibrotic	TGFBR3	-0.410583547475295	9.27723797611464	0.630885033493693	0.431448901278379	0.682457475314041
Fibroblast_elastofibrotic	NME3	-0.36703455697843	8.9314667847635	0.628403513171414	0.43221874663482	0.682968195303004
Fibroblast_elastofibrotic	AZI2	-0.397211768536116	8.63017738239259	0.625318558919578	0.433187304683645	0.683238911760872
Fibroblast_elastofibrotic	CAMK2N1	-0.412842824285901	9.0830353643454	0.625641184842609	0.433284362235789	0.683238911760872
Fibroblast_elastofibrotic	FUBP1	0.356439354817061	9.20608231680849	0.621168443110138	0.434877320628523	0.684599204349394
Fibroblast_elastofibrotic	UBE2D3	0.441184768664546	8.74628848726792	0.620052133978169	0.435043080774386	0.684599204349394
Fibroblast_elastofibrotic	COL1A2	0.416414234467772	12.2876167103318	0.617094707222762	0.436835243092519	0.685228836189932
Fibroblast_elastofibrotic	GAB2	-0.387809743606305	7.7807117859837	0.613083273449179	0.437257756887734	0.685228836189932
Fibroblast_elastofibrotic	TOP1	-0.380142076397323	8.67794169185468	0.6125705650623	0.437903885865833	0.685228836189932
Fibroblast_elastofibrotic	LTBP1	0.401918691082519	9.53310277839278	0.613232944737241	0.437927105889935	0.685228836189932
Fibroblast_elastofibrotic	METTL7A	-0.475081235800778	9.27774607458203	0.611639626713397	0.438519620922963	0.685228836189932
Fibroblast_elastofibrotic	CLMP	0.4127214306234	8.91722197375866	0.610757175413202	0.438581406428071	0.685228836189932
Fibroblast_elastofibrotic	HBS1L	0.361048167771149	8.70143745356921	0.610470548102796	0.438582331016854	0.685228836189932
Fibroblast_elastofibrotic	LSS	-0.390948067467431	8.5739892664165	0.608313170610593	0.439436200744434	0.685861608516339
Fibroblast_elastofibrotic	EIF3A	-0.36173977453564	8.85741889171115	0.607181557992996	0.439999070471394	0.686015103054549
Fibroblast_elastofibrotic	SSBP2	0.405512123365617	8.88851816737379	0.605757442429102	0.440432471267351	0.686015103054549
Fibroblast_elastofibrotic	TOM1L2	0.303438296945556	8.6783302232296	0.594766111498006	0.44450357779866	0.689534940720994
Fibroblast_elastofibrotic	MT-ND3	-0.556588429000952	9.32104169862373	0.595562055292941	0.444572633688293	0.689534940720994
Fibroblast_elastofibrotic	ECE1	0.390301752986697	9.12900526986892	0.594385211367343	0.444850922892638	0.689534940720994
Fibroblast_elastofibrotic	GRK5	-0.368712973752555	8.59716077685222	0.593825298855033	0.444918802462104	0.689534940720994
Fibroblast_elastofibrotic	UBAP2L	0.31937197627373	9.06650863122815	0.593807642270531	0.445052239372968	0.689534940720994
Fibroblast_elastofibrotic	MEF2D	-0.343257308614865	8.90001704774272	0.592369111350393	0.445609232164973	0.689534940720994
Fibroblast_elastofibrotic	TNFAIP2	-0.393727627790554	9.32451397284352	0.591771116952606	0.446014889116693	0.689534940720994
Fibroblast_elastofibrotic	DDX39B	-0.328536810479703	8.36519234053571	0.588773460969128	0.446723402817432	0.689534940720994
Fibroblast_elastofibrotic	ZRANB1	0.372050941971091	8.55567427118354	0.588445489522532	0.446831024734599	0.689534940720994
Fibroblast_elastofibrotic	VLDLR	0.488237326296537	8.5868814650001	0.587481728271112	0.447204925559231	0.689534940720994
Fibroblast_elastofibrotic	UACA	0.402667038585408	10.3484925171975	0.587343716795254	0.447897966107372	0.689907351020226
Fibroblast_elastofibrotic	APCDD1	-0.480210848538262	9.14464069950516	0.584763737215853	0.448641669099342	0.69035696916797
Fibroblast_elastofibrotic	PRPF3	0.328297116934249	9.65563796721144	0.578519857371297	0.451153416693955	0.693523562080848
Fibroblast_elastofibrotic	GFRA1	0.4421284394059	8.79388007394635	0.575510638214968	0.4519508841942	0.693637623099466
Fibroblast_elastofibrotic	RHOJ	0.382249493384881	8.69492023636557	0.574941102421268	0.452135518721903	0.693637623099466
Fibroblast_elastofibrotic	BAG6	0.323343479994785	8.74409682462971	0.566601302995692	0.455448753535735	0.697259269956812
Fibroblast_elastofibrotic	NEDD9	-0.388999011378976	9.3351402528889	0.565302885761464	0.456297464394489	0.697259269956812
Fibroblast_elastofibrotic	SRPX2	0.308392450014377	9.22721404893269	0.565002333086176	0.456306280937849	0.697259269956812
Fibroblast_elastofibrotic	DMAP1	-0.343991348110669	8.28874235995006	0.564073224770202	0.45632151175184	0.697259269956812
Fibroblast_elastofibrotic	WWOX	-0.314860745088795	8.55549061659392	0.559057191976538	0.458461513085171	0.699829362631511
Fibroblast_elastofibrotic	HECTD1	0.339739572280321	8.55138485096952	0.557258538575215	0.459067581874062	0.700055154793979
Fibroblast_elastofibrotic	TMEM176B	0.410960717174413	8.55362517167566	0.544788881445705	0.46409415194591	0.706567723378567
Fibroblast_elastofibrotic	SPATA6	-0.339363195989725	8.59733072945999	0.544705401841459	0.464263085256598	0.706567723378567
Fibroblast_elastofibrotic	RTN4	0.300295131783208	8.65038985169716	0.542024316239961	0.465292766091608	0.707430195609928
Fibroblast_elastofibrotic	AASS	-0.504130872606451	10.4945031069143	0.541689336805615	0.466030310846607	0.707847231584111
Fibroblast_elastofibrotic	FAT4	0.425567300820873	9.81850621836271	0.538946546453047	0.466995794551931	0.708609308912959
Fibroblast_elastofibrotic	AOX1	0.391964053038145	8.38962515133445	0.534842986504997	0.468094383372715	0.709113222875188
Fibroblast_elastofibrotic	C12orf57	-0.397594186266025	9.43731841031102	0.53415927214169	0.468930493425075	0.709113222875188
Fibroblast_elastofibrotic	HTRA3	0.427419487740781	8.70112856941826	0.532134343599956	0.469366149223299	0.709113222875188
Fibroblast_elastofibrotic	PLPP1	0.39772506472119	8.73317441165575	0.531050094572729	0.469844814452265	0.709113222875188
Fibroblast_elastofibrotic	ACADVL	0.341924222686511	9.77839089347852	0.531552410823457	0.470043272341211	0.709113222875188
Fibroblast_elastofibrotic	PTBP1	-0.366864294942378	7.74008924105098	0.529551740384141	0.470112365688852	0.709113222875188
Fibroblast_elastofibrotic	TBC1D2B	0.29898952208108	10.0228369077823	0.523392446400488	0.473510666008993	0.713321126311844
Fibroblast_elastofibrotic	DDIT4	-0.432088712382465	9.87869072126444	0.522652067501067	0.473835695815786	0.713321126311844
Fibroblast_elastofibrotic	NDUFA10	0.303523053798819	8.88532104285835	0.519329338393878	0.474845684894627	0.714137998542313
Fibroblast_elastofibrotic	USP11	-0.284263648078798	8.48038200749026	0.517041026534989	0.475705861026711	0.714217255396156
Fibroblast_elastofibrotic	CD44	-0.333990118266621	9.11666447797201	0.517411607379907	0.475833223817596	0.714217255396156
Fibroblast_elastofibrotic	CCL2	-0.420467294744588	9.450357485484	0.516182439686145	0.476463539830348	0.71446151998113
Fibroblast_elastofibrotic	STT3A	0.357580363640001	8.42600750446613	0.512302759596546	0.477603451280705	0.715468699565605
Fibroblast_elastofibrotic	PLEKHH2	0.307539894296236	11.222262931736	0.511355865677586	0.47874710185885	0.715825948513966
Fibroblast_elastofibrotic	CBLB	-0.338085026087288	8.46118871646562	0.509843813432171	0.478778873940624	0.715825948513966
Fibroblast_elastofibrotic	PPP1R15B	-0.446779049202363	9.33176621207013	0.509233936569899	0.479388850966105	0.716037306232852
Fibroblast_elastofibrotic	UBA7	0.319407057224126	8.67165121788267	0.504572041507294	0.481052973585552	0.717821234022191
Fibroblast_elastofibrotic	FOXO1	-0.444507102076855	9.49942716415872	0.502076246411915	0.482523985907576	0.718795490388385
Fibroblast_elastofibrotic	ABR	-0.42422916191907	8.49387374419216	0.500955367439965	0.482646710169164	0.718795490388385
Fibroblast_elastofibrotic	AFF4	0.294469346766673	9.10785294293716	0.49973832466024	0.483345959065778	0.71913595467625
Fibroblast_elastofibrotic	AFF1	0.327728687939957	8.65787650755316	0.496735606550578	0.484449200362531	0.720051602129063
Fibroblast_elastofibrotic	TAX1BP3	0.290758792475072	8.78888644720738	0.495870249190422	0.484903860334297	0.720051602129063
Fibroblast_elastofibrotic	LAMC1	-0.371274438248646	9.86830942860974	0.494823552164641	0.485771111604282	0.72063908595276
Fibroblast_elastofibrotic	MMP19	-0.48166655677359	10.8870934892602	0.4932066517919	0.48660054861518	0.721169387278366
Fibroblast_elastofibrotic	FLOT1	0.345054686218841	8.61836665865472	0.489735992264612	0.487507887400751	0.721814003825918
Fibroblast_elastofibrotic	ANXA1	0.329392456163304	9.65928556965602	0.487439021937343	0.488927889580505	0.723215697269131
Fibroblast_elastofibrotic	DCN	0.487129862109502	13.134053795553	0.484880902123346	0.49031732358143	0.724569507188032
Fibroblast_elastofibrotic	MYLK	-0.303960041474957	10.1091014792611	0.480169507241344	0.492301913212864	0.726799346269813
Fibroblast_elastofibrotic	CNTRL	0.324499239031688	8.51269314255348	0.471370108193783	0.495696682927556	0.731104760147978
Fibroblast_elastofibrotic	FMO2	0.300834217779101	10.3620626282288	0.470460961374913	0.496696074435065	0.731872325686384
Fibroblast_elastofibrotic	PDGFRA	-0.420889051593468	11.3267072504645	0.465486231874267	0.499055058270773	0.734181532357362
Fibroblast_elastofibrotic	RAB34	0.256666584086648	8.9818901222917	0.463824833912161	0.499372581695953	0.734181532357362
Fibroblast_elastofibrotic	CRTAP	0.392009844389582	8.62681927774179	0.462719382207648	0.49970470788721	0.734181532357362
Fibroblast_elastofibrotic	NPLOC4	0.308090957679091	8.82141255192483	0.459051149720458	0.501500316349499	0.736023384080707
Fibroblast_elastofibrotic	CASC3	0.301970427419392	9.28018091683581	0.458533297109303	0.501921705636189	0.736023384080707
Fibroblast_elastofibrotic	SCAF11	0.329814219605981	8.67891261090139	0.454646749107951	0.503479399635856	0.737599734078225
Fibroblast_elastofibrotic	ALDH1A1	0.406497060328771	9.95291857979507	0.451809991615937	0.505230469725216	0.739456089789396
Fibroblast_elastofibrotic	PARD3	0.30566367207675	8.78093117088325	0.442584494457564	0.509220558591462	0.743895321432543
Fibroblast_elastofibrotic	NFIA	-0.285670275913524	8.55603508532006	0.441363982030427	0.509781849531334	0.743895321432543
Fibroblast_elastofibrotic	NUCB1	0.314452394516699	8.99967402438542	0.441087845755634	0.510023293589736	0.743895321432543
Fibroblast_elastofibrotic	SON	-0.285184054263454	8.55753744690855	0.440465584751347	0.510210927265252	0.743895321432543
Fibroblast_elastofibrotic	XRN1	0.250729976214429	8.91775552982211	0.437924771126699	0.511514764484624	0.744126939631787
Fibroblast_elastofibrotic	ULK1	-0.293156769944705	9.08428444323227	0.437610100774945	0.511786829130314	0.744126939631787
Fibroblast_elastofibrotic	KIF1B	0.322591259773963	8.56639248763183	0.436924667151055	0.511830768032073	0.744126939631787
Fibroblast_elastofibrotic	MYOF	-0.317647069710788	9.03131630786638	0.43591347343493	0.512590245752908	0.744522714363539
Fibroblast_elastofibrotic	HELZ	0.280184608922237	8.41113744213012	0.429528943867107	0.515347654340272	0.747816919118647
Fibroblast_elastofibrotic	ZGPAT	0.301392752065059	8.44309481307649	0.42848840624465	0.515863655598472	0.74785547035528
Fibroblast_elastofibrotic	LUC7L2	0.275823792835437	10.0739023458614	0.42831940483952	0.516483526026851	0.748044386510927
Fibroblast_elastofibrotic	FSTL1	0.307649882064163	10.6292774217587	0.424238046559352	0.518549829100141	0.75032588907672
Fibroblast_elastofibrotic	DENND6A	0.267200288334077	8.44076636024658	0.420096540784748	0.519988245765125	0.751695401635866
Fibroblast_elastofibrotic	COL16A1	0.305655358759931	11.0674599362755	0.417730440226382	0.521791507371848	0.752814003894871
Fibroblast_elastofibrotic	ARHGEF10	0.293738035839422	8.43275336617421	0.415730799780718	0.522149554911035	0.752814003894871
Fibroblast_elastofibrotic	CFLAR	0.310120624719062	10.0349655921563	0.416598176861552	0.522240081235971	0.752814003894871
Fibroblast_elastofibrotic	TRAP1	0.328937778211413	8.4580305762228	0.412100287920825	0.523969049313585	0.754594446136813
Fibroblast_elastofibrotic	SYNPO	-0.311784961245349	8.57166049263934	0.407692181531727	0.526324117530756	0.757272364959506
Fibroblast_elastofibrotic	MTG1	-0.29930274127677	8.51472187582341	0.40234617010221	0.529008658665379	0.759906567666322
Fibroblast_elastofibrotic	STX16	-0.296105359282564	9.3195145260074	0.402628216008124	0.529149599474454	0.759906567666322
Fibroblast_elastofibrotic	MTSS2	0.305731869744202	9.31260240923372	0.400574768993246	0.530141575486378	0.760616269805808
Fibroblast_elastofibrotic	RASA3	0.289836914574537	8.65821936523838	0.393748890876547	0.533411903081211	0.764590420176446
Fibroblast_elastofibrotic	VAV2	-0.312343803248548	8.43038779513966	0.388141582100783	0.536306796102417	0.767046509819479
Fibroblast_elastofibrotic	SERPINB6	0.302726250686143	8.67078442552929	0.387989254297009	0.536406581969713	0.767046509819479
Fibroblast_elastofibrotic	FNDC3B	-0.316343504345856	9.96986459880156	0.38742804224547	0.537124799307065	0.767046509819479
Fibroblast_elastofibrotic	LRCH3	0.273576273485699	8.57109706563167	0.386533903167898	0.537133354389295	0.767046509819479
Fibroblast_elastofibrotic	LGALS1	0.34163949477755	9.29010116148838	0.385369457262459	0.538004998492793	0.767573891407084
Fibroblast_elastofibrotic	DENND4A	0.312881188624924	8.28672617838618	0.382002926822007	0.539399383640971	0.768656647609977
Fibroblast_elastofibrotic	CELF2	0.248223533829021	9.93536102013272	0.382330514009824	0.539770014977425	0.768656647609977
Fibroblast_elastofibrotic	MLLT1	-0.261798242026494	8.49767813231271	0.379612257249565	0.540823103129715	0.769064266535039
Fibroblast_elastofibrotic	PMP22	-0.315032932574035	10.4431754570283	0.379901469154191	0.541144009104477	0.769064266535039
Fibroblast_elastofibrotic	TMSB10	0.300641418036968	9.43415333120845	0.378710154778947	0.541566198162108	0.769064266535039
Fibroblast_elastofibrotic	AHNAK	0.302558034906051	10.6859229520037	0.377467881908052	0.542441465229795	0.769591976667713
Fibroblast_elastofibrotic	LZTS2	0.274306896061063	8.74484289716897	0.367062947126149	0.547596708508223	0.776185315955997
Fibroblast_elastofibrotic	ADAMTS8	-0.316305471550062	9.0128464920157	0.358668035328705	0.552345420123843	0.781485212513651
Fibroblast_elastofibrotic	DTNA	-0.281036538320655	8.63713815595397	0.358396331774185	0.552358658059387	0.781485212513651
Fibroblast_elastofibrotic	TMEM248	0.304738818067146	8.32984531121395	0.352888665837067	0.555232785147906	0.784118068935665
Fibroblast_elastofibrotic	H1FX	-0.285995658791991	9.54317439176213	0.353692435978652	0.555245910070935	0.784118068935665
Fibroblast_elastofibrotic	MAP4	0.28431329081617	9.6511302406705	0.349855652448704	0.557375048514759	0.785337034290569
Fibroblast_elastofibrotic	CARMIL1	-0.35463539061233	8.78187234809582	0.349204916365509	0.557532694757424	0.785337034290569
Fibroblast_elastofibrotic	PAFAH1B1	0.22253849490662	9.39054604274047	0.349208427591138	0.557680918228356	0.785337034290569
Fibroblast_elastofibrotic	TBX2	-0.297516938214041	10.3941296675382	0.348696079239943	0.558164934057302	0.785337034290569
Fibroblast_elastofibrotic	FAM160B2	0.244960663247705	8.45561195920873	0.343986204085005	0.56030911905867	0.787628642062234
Fibroblast_elastofibrotic	PSAP	0.286803609533061	8.84527607805764	0.341542366054328	0.561839568720989	0.788971945790784
Fibroblast_elastofibrotic	RAB8B	-0.282352921023999	9.04571575673783	0.340946473929125	0.562297414244872	0.788971945790784
Fibroblast_elastofibrotic	ATXN3	-0.261839510092324	8.33716906059203	0.33945328579144	0.562901210705435	0.789094541245783
Fibroblast_elastofibrotic	AKAP9	0.273808291569841	9.28574221647106	0.335191725482422	0.565626365058844	0.791003309139134
Fibroblast_elastofibrotic	CCNL2	0.256765042589577	11.5490356373066	0.335497493032146	0.565731557844297	0.791003309139134
Fibroblast_elastofibrotic	PRPF39	0.239147188905833	8.65038689349386	0.334507068163271	0.565815848749394	0.791003309139134
Fibroblast_elastofibrotic	LPP	0.29336950772392	9.15877798167108	0.332594271389346	0.567093218318035	0.792064385365592
Fibroblast_elastofibrotic	TMED4	-0.241802904048786	8.31062202313413	0.330508727358194	0.568071421646315	0.792472067742123
Fibroblast_elastofibrotic	IFNGR1	0.292170068700736	8.93682246864029	0.330182556855354	0.568422373197229	0.792472067742123
Fibroblast_elastofibrotic	KMT2E	0.224313834568244	9.02818828394162	0.329368935974021	0.568941618619742	0.792472920009996
Fibroblast_elastofibrotic	CLIC4	0.357893695225317	9.23829743132097	0.327552148578489	0.570048990228132	0.793222951770022
Fibroblast_elastofibrotic	PCOLCE	-0.246388935165437	9.10211278364566	0.326791562077493	0.57051834031103	0.793222951770022
Fibroblast_elastofibrotic	CENPT	-0.254723032960581	8.92235477191652	0.324608465145357	0.57174573023104	0.794206796175481
Fibroblast_elastofibrotic	TAGLN	-0.329310607751226	10.9964699820234	0.322549519894923	0.573283306216688	0.795619338691281
Fibroblast_elastofibrotic	AMT	-0.266024044058996	8.66817061690234	0.319413468204658	0.57474548544885	0.796924774742145
Fibroblast_elastofibrotic	ARHGEF25	-0.253587873638916	9.2830526152526	0.318261545942178	0.575618240544216	0.797411306937046
Fibroblast_elastofibrotic	RNH1	0.235729341757874	8.95608748327287	0.315520884970582	0.577126947333642	0.798777151744388
Fibroblast_elastofibrotic	C11orf96	-0.390352659405767	11.0763109749092	0.314972489057489	0.577808791491656	0.798997134297964
Fibroblast_elastofibrotic	ROBO2	0.300054429380646	10.0578412664216	0.308632345985581	0.581546765464035	0.801809869003077
Fibroblast_elastofibrotic	NCOR1	0.240449198322597	9.11576276578435	0.308216417216586	0.581597614318825	0.801809869003077
Fibroblast_elastofibrotic	ACTG1	0.282558634109195	8.64203429604309	0.307765005627516	0.581712179517149	0.801809869003077
Fibroblast_elastofibrotic	RAB3GAP1	0.275284138580438	8.52082650745289	0.306464445133855	0.582464346247296	0.801809869003077
Fibroblast_elastofibrotic	ITPKC	-0.29364358390308	9.48168496580629	0.306250428821279	0.582933263613486	0.801809869003077
Fibroblast_elastofibrotic	OGA	-0.229801918426032	9.93657450489201	0.306281387246988	0.582991337998965	0.801809869003077
Fibroblast_elastofibrotic	FBXW4	0.276824160999057	8.51169247887477	0.304418425389885	0.583721740279046	0.802092463261134
Fibroblast_elastofibrotic	HP1BP3	0.243885542361753	8.47155178901144	0.302370674125419	0.584975587343836	0.802204920274581
Fibroblast_elastofibrotic	PSMD3	0.243038845569319	8.5154259793225	0.301906634916835	0.585279352003053	0.802204920274581
Fibroblast_elastofibrotic	HEYL	0.278341949169113	9.3349244548796	0.302161256329595	0.585378590383611	0.802204920274581
Fibroblast_elastofibrotic	FGFR1	0.250581776215893	10.0100838485352	0.301292380253014	0.58605550821428	0.802412918056827
Fibroblast_elastofibrotic	AUTS2	0.257193495388812	8.93635994874056	0.297379995502573	0.588234362555202	0.803612399619947
Fibroblast_elastofibrotic	TNRC18	-0.238457654314273	8.57532805946102	0.296950379107514	0.588442008937478	0.803612399619947
Fibroblast_elastofibrotic	KDM6B	-0.280664801788032	8.50796209684828	0.296804064531535	0.588509342391833	0.803612399619947
Fibroblast_elastofibrotic	C3	0.388672008024939	11.4710947874373	0.295077019627435	0.590037260919754	0.804979405969093
Fibroblast_elastofibrotic	CAMSAP2	0.226322436516831	8.50041052043748	0.293173671658474	0.590733745428454	0.805210671734771
Fibroblast_elastofibrotic	ILK	-0.247369994808656	8.41063815854427	0.287006499849462	0.594673616677054	0.809146364357396
Fibroblast_elastofibrotic	SPEN	0.255291928224134	8.59317497684914	0.286371796819011	0.595089216702798	0.809146364357396
Fibroblast_elastofibrotic	TMEM43	-0.239837826145549	8.50900159492933	0.286216904075817	0.59520976016866	0.809146364357396
Fibroblast_elastofibrotic	SAFB	0.233106184140046	9.02046346214374	0.281680163798691	0.598255364178168	0.812455601802872
Fibroblast_elastofibrotic	S1PR2	0.272336709918159	8.51543388201222	0.280714898014068	0.598707465726462	0.812455601802872
Fibroblast_elastofibrotic	PAGR1	0.281610566568718	8.87173459487924	0.279434920879868	0.599662420334621	0.813029439459895
Fibroblast_elastofibrotic	CYB5R3	0.233095832429225	9.36589503560331	0.277629609171488	0.600986312098579	0.813035970835492
Fibroblast_elastofibrotic	PTGIR	-0.30639444090592	8.59560366168679	0.276556949176895	0.601511326326919	0.813035970835492
Fibroblast_elastofibrotic	C1orf21	0.245706083085594	9.72235613272952	0.276083663933136	0.602066496452604	0.813035970835492
Fibroblast_elastofibrotic	EIF1B	0.246344674028747	8.66567433537589	0.274726096406251	0.602675572531909	0.813035970835492
Fibroblast_elastofibrotic	TSPAN9	-0.227052011813218	8.67431299177055	0.274755540687458	0.602710627047889	0.813035970835492
Fibroblast_elastofibrotic	EWSR1	0.235143569597762	8.66202798099048	0.274452284480913	0.60285978727527	0.813035970835492
Fibroblast_elastofibrotic	ATG4B	0.236852170082917	8.86967169397945	0.26714660194601	0.607780803286024	0.816126958870207
Fibroblast_elastofibrotic	JADE1	-0.286981038432782	9.22313581532183	0.267278694970036	0.607828828925327	0.816126958870207
Fibroblast_elastofibrotic	SNX1	0.202265204891969	8.74479613475573	0.26701543327363	0.607829724896063	0.816126958870207
Fibroblast_elastofibrotic	DBNL	0.241665582353576	8.73823360148868	0.266997153087488	0.607836272825442	0.816126958870207
Fibroblast_elastofibrotic	TRPC4AP	-0.214785562900609	8.70071211584028	0.266773063755742	0.608021071174438	0.816126958870207
Fibroblast_elastofibrotic	PPP1R14A	-0.255026441625777	8.84337436239163	0.265144950769856	0.609160397717635	0.816126958870207
Fibroblast_elastofibrotic	COL1A1	0.241312938365787	12.0404337141761	0.265356651658322	0.609344993192293	0.816126958870207
Fibroblast_elastofibrotic	PPM1A	-0.256322794709389	8.16802517439202	0.264079359607028	0.60966266025795	0.816126958870207
Fibroblast_elastofibrotic	CRIM1	-0.257986482821721	9.14130802104313	0.263077719908532	0.610637816083619	0.816126958870207
Fibroblast_elastofibrotic	TRIP10	-0.225345412663128	10.0547323669893	0.262953807244363	0.610876987507942	0.816126958870207
Fibroblast_elastofibrotic	BCL6	-0.211996937955924	9.81803976352114	0.262070462900405	0.611443487047579	0.816126958870207
Fibroblast_elastofibrotic	LPAR1	0.261893514540306	9.10754660874901	0.26111966708814	0.611911665632687	0.816126958870207
Fibroblast_elastofibrotic	SFRP2	0.392136918255011	9.01341591265056	0.260793926762211	0.612095219152655	0.816126958870207
Fibroblast_elastofibrotic	SPON1	0.266981804825678	10.4281319739637	0.259595302628926	0.613178551471692	0.816858610853309
Fibroblast_elastofibrotic	C1QTNF7	0.265881589263741	8.48917468210474	0.257627175771801	0.614105784554671	0.816872208957737
Fibroblast_elastofibrotic	UBE3A	0.247167551808827	8.58853389776425	0.2570342803799	0.614542915131347	0.816872208957737
Fibroblast_elastofibrotic	IKBKG	-0.245370735641682	8.39333274738787	0.256651727178042	0.614792565642276	0.816872208957737
Fibroblast_elastofibrotic	EFR3A	0.232110595833713	8.45492608488716	0.252336422330293	0.617748874397593	0.819830025929879
Fibroblast_elastofibrotic	CRAMP1	0.231308573096227	8.64444875071619	0.251929153626946	0.618091747297919	0.819830025929879
Fibroblast_elastofibrotic	CNN3	-0.214060521931062	10.3136269992012	0.249966652352774	0.619822554778477	0.820921512153712
Fibroblast_elastofibrotic	YTHDC1	0.209487334036421	9.09278788489805	0.249084133462156	0.620212599844305	0.820921512153712
Fibroblast_elastofibrotic	SLC12A4	0.216341577931225	9.90592195649546	0.248872353457056	0.620526404802053	0.820921512153712
Fibroblast_elastofibrotic	PDHA1	-0.22811688017573	8.76230336049086	0.247568403600563	0.621216012288123	0.821025996080775
Fibroblast_elastofibrotic	PRPF6	0.216636816058239	8.55299035814869	0.246666912144983	0.621750713380103	0.821025996080775
Fibroblast_elastofibrotic	ANXA2	-0.273150174250837	8.85066966651972	0.246196225519576	0.622217345197341	0.821025996080775
Fibroblast_elastofibrotic	CABIN1	0.227143936151877	8.38081194580683	0.244887342391008	0.622953299606576	0.821287870404528
Fibroblast_elastofibrotic	MEOX2	-0.249556967833533	8.89190082128801	0.240269057252823	0.626434653501732	0.825165647026419
Fibroblast_elastofibrotic	MTR	0.197023083575183	8.48200320292212	0.238104058297852	0.627830404029301	0.826291866801699
Fibroblast_elastofibrotic	CLASRP	0.197382253303625	9.32039895023568	0.236273308015067	0.629385385442479	0.827625532664464
Fibroblast_elastofibrotic	OS9	0.198141206185016	9.60060566083912	0.235568173546798	0.629952461032864	0.827658951382817
Fibroblast_elastofibrotic	SNED1	0.223272408119741	9.08136767365997	0.232968219305535	0.631726855015508	0.829277177374309
Fibroblast_elastofibrotic	COL21A1	-0.245324149444189	8.34473676707895	0.231153475465868	0.632879445214437	0.83007707492503
Fibroblast_elastofibrotic	HBP1	0.190783985625027	8.92564256937178	0.22820654999381	0.635185616816005	0.83238732632492
Fibroblast_elastofibrotic	BRD2	-0.22134365867232	9.45257107126242	0.226364052837672	0.636698545108858	0.833654993081692
Fibroblast_elastofibrotic	PGGHG	-0.240322023964658	8.16129834912849	0.223073770169974	0.638819274400683	0.835715626099524
Fibroblast_elastofibrotic	ANAPC5	0.179337601906606	9.1782386538835	0.220736927991437	0.640830241070623	0.83699003393452
Fibroblast_elastofibrotic	NCOR2	-0.24030510115103	10.1560494759535	0.220888364223391	0.640888965774469	0.83699003393452
Fibroblast_elastofibrotic	MXD4	-0.195922884098102	8.53264029678628	0.218516803123401	0.642367940827912	0.837602768907986
Fibroblast_elastofibrotic	GLUL	-0.345972252585292	11.2981629076852	0.218895525499025	0.642454479816859	0.837602768907986
Fibroblast_elastofibrotic	IQSEC1	0.159161467443741	8.48727313360713	0.216138602590388	0.644137360938564	0.838028387573567
Fibroblast_elastofibrotic	TM9SF2	0.255006707090069	8.51567243455565	0.21599132885707	0.644244013512524	0.838028387573567
Fibroblast_elastofibrotic	ACTB	0.274968211043161	10.6450150607053	0.216257375178893	0.644426279711349	0.838028387573567
Fibroblast_elastofibrotic	PDE4D	-0.229631440092624	9.28463805342025	0.213708547726366	0.646229710542994	0.839295795475576
Fibroblast_elastofibrotic	MTA1	-0.209812761533229	8.77945110274253	0.213206382411784	0.64649944455154	0.839295795475576
Fibroblast_elastofibrotic	NFATC4	0.208917679383593	10.1527268232016	0.212729335987695	0.647095041434631	0.839355877174971
Fibroblast_elastofibrotic	PRNP	0.279824151350365	8.52348331512088	0.210206567346568	0.648706720478903	0.840033822860719
Fibroblast_elastofibrotic	CCSER2	0.242586165416212	8.52605912492383	0.209497224386237	0.649257093256553	0.840033822860719
Fibroblast_elastofibrotic	ARHGEF40	0.182816451431762	8.80659433976278	0.209601372795384	0.649266979580176	0.840033822860719
Fibroblast_elastofibrotic	NRBP1	0.196622884733965	8.79902870211061	0.207896071913629	0.650594972836524	0.841039863362275
Fibroblast_elastofibrotic	CLSTN1	0.22565409829033	8.57789782311258	0.205687784330157	0.652262524384363	0.842482787201443
Fibroblast_elastofibrotic	CTSB	0.243335153899664	8.94001643396625	0.205091853388777	0.652834229458116	0.842509039368244
Fibroblast_elastofibrotic	ABL1	0.19112786059076	9.89355436095866	0.203220712542831	0.654499604182226	0.843079087768506
Fibroblast_elastofibrotic	TNS2	-0.190818852621096	10.0268817615356	0.203136535848462	0.654594651332505	0.843079087768506
Fibroblast_elastofibrotic	TXNIP	0.265221731474914	9.74251750557951	0.202170909177054	0.65530716800476	0.843079087768506
Fibroblast_elastofibrotic	GPBP1	0.209310861417574	8.78770964293694	0.201701271431321	0.65548295567342	0.843079087768506
Fibroblast_elastofibrotic	ADAM33	0.228779545457586	10.4575612765615	0.199949730426704	0.657160970989869	0.844526462298166
Fibroblast_elastofibrotic	CDC73	0.187502281160862	8.89101771435374	0.197369998148512	0.65898746251169	0.84613336018968
Fibroblast_elastofibrotic	GDF10	-0.322604635573234	9.34430109546937	0.196591049180516	0.659748774255702	0.84613336018968
Fibroblast_elastofibrotic	TSC22D3	-0.251696605949323	11.3537672734318	0.196386362378619	0.660072621299802	0.84613336018968
Fibroblast_elastofibrotic	ITGA9	0.243912790828228	8.84477866996009	0.190536736265512	0.664547066088589	0.85108819526035
Fibroblast_elastofibrotic	CCDC9	-0.184282774553561	9.41134075043263	0.189278425446568	0.665737508089836	0.85108819526035
Fibroblast_elastofibrotic	PDK4	0.263817854590415	11.1077837777963	0.188903044971168	0.666186762822417	0.85108819526035
Fibroblast_elastofibrotic	FMNL2	0.191242306136642	8.77946282014079	0.188103602107858	0.666549688803903	0.85108819526035
Fibroblast_elastofibrotic	EFCC1	0.211000800048844	9.08583454949872	0.186850943963394	0.667665235903758	0.85108819526035
Fibroblast_elastofibrotic	ACBD3	0.200953321121675	8.18943911838982	0.186424683786174	0.667790711469618	0.85108819526035
Fibroblast_elastofibrotic	WDFY3	0.208720910896709	8.5636181121988	0.186488520991688	0.667836875731126	0.85108819526035
Fibroblast_elastofibrotic	NRBP2	-0.183696338726868	9.24099881188975	0.185399162065188	0.66893859360059	0.851781809184751
Fibroblast_elastofibrotic	COLEC12	0.280502103276711	8.88287247796545	0.183661178023764	0.670283549299702	0.852435815647132
Fibroblast_elastofibrotic	MLLT6	0.210425904977939	9.68224425819341	0.183228025181501	0.67081627195601	0.852435815647132
Fibroblast_elastofibrotic	FKBP10	0.187533688806504	9.11108682783624	0.182741071730227	0.671125841769306	0.852435815647132
Fibroblast_elastofibrotic	H1F0	0.202659833391679	8.54047004098118	0.179126270051609	0.674053204709556	0.854963341688709
Fibroblast_elastofibrotic	ZNF655	0.182912108865708	8.99233470921698	0.178341132107737	0.674844298864213	0.854963341688709
Fibroblast_elastofibrotic	ZFP36L2	0.173284439169363	10.6452762682868	0.178293617215379	0.675105849188187	0.854963341688709
Fibroblast_elastofibrotic	ADAMTS2	-0.193377969046709	10.1269372040128	0.177969980773561	0.675353896216146	0.854963341688709
Fibroblast_elastofibrotic	MAN1A1	-0.223268952594944	8.7164912158872	0.176227548779705	0.676623155336154	0.855861077279506
Fibroblast_elastofibrotic	LRRFIP2	-0.197791195646135	8.80938070767628	0.173322508316454	0.679171487617733	0.856559250866761
Fibroblast_elastofibrotic	NPTN	0.188174672251757	8.67119170866221	0.172743277051738	0.679610592250395	0.856559250866761
Fibroblast_elastofibrotic	ANXA6	0.193164952276075	9.74582477672221	0.172629613667	0.67992405836178	0.856559250866761
Fibroblast_elastofibrotic	LSAMP	0.196195654704604	8.76927687048497	0.172368693643199	0.679963327377257	0.856559250866761
Fibroblast_elastofibrotic	INO80E	0.174703725099716	8.32103385783099	0.172222543603836	0.679977991689386	0.856559250866761
Fibroblast_elastofibrotic	MPV17	0.198502266938815	8.77681490582597	0.171311755002406	0.680894387397533	0.85700710374253
Fibroblast_elastofibrotic	ALDH3A2	0.164190040444108	8.39278651259513	0.169970134013727	0.681978727233762	0.857665428159002
Fibroblast_elastofibrotic	DENND11	-0.185546709172522	9.45192160281677	0.169048996816479	0.68304834108382	0.858304165440852
Fibroblast_elastofibrotic	HNRNPU	0.199012408154849	9.41501142050006	0.167484911917945	0.684408296177818	0.85930638994224
Fibroblast_elastofibrotic	ZSCAN18	-0.211015289391869	8.63430519545047	0.166583013901008	0.685073095983672	0.859434885601848
Fibroblast_elastofibrotic	PIK3R1	-0.199136158741395	9.74302924057901	0.163720755214494	0.687843488246874	0.862202502084679
Fibroblast_elastofibrotic	CDK13	0.175666570693167	8.49393335332415	0.161410529143287	0.68967071082036	0.863716455653999
Fibroblast_elastofibrotic	HNRNPA3	0.204488787864029	8.87037827778654	0.160698797881862	0.690409970724212	0.863716455653999
Fibroblast_elastofibrotic	SSC5D	-0.194114195548263	8.47293701872987	0.159838283309323	0.691133140534018	0.863716455653999
Fibroblast_elastofibrotic	SPSB1	0.208768877386682	9.18295453986885	0.159781269253869	0.691312320199503	0.863716455653999
Fibroblast_elastofibrotic	GLT8D2	-0.180798549693022	8.59981717407232	0.157355594234735	0.693443263638527	0.864177338489465
Fibroblast_elastofibrotic	CAST	0.18027166577635	9.24494973654752	0.157187330772076	0.693712079079873	0.864177338489465
Fibroblast_elastofibrotic	IFITM3	-0.193773743423211	8.69452368588066	0.156157743658648	0.694571183317488	0.864177338489465
Fibroblast_elastofibrotic	ATN1	-0.186705964169239	10.4043607743021	0.156067247691444	0.694895380483071	0.864177338489465
Fibroblast_elastofibrotic	DCTN4	-0.163790637308436	8.66297747459363	0.15544752326617	0.695225797732223	0.864177338489465
Fibroblast_elastofibrotic	NDUFV1	0.160507068581679	9.57621411149919	0.155561438863291	0.6952752672817	0.864177338489465
Fibroblast_elastofibrotic	DYNC1LI2	0.163352263005409	8.98813491728443	0.155054453221277	0.695640135040603	0.864177338489465
Fibroblast_elastofibrotic	HS6ST1	-0.16792637247993	8.89925246321415	0.154178168767447	0.696460635038671	0.86449378581567
Fibroblast_elastofibrotic	AKAP17A	0.196761479436914	8.48807803391633	0.151851534458024	0.698520715531383	0.865347890779642
Fibroblast_elastofibrotic	TRIOBP	0.17604385241718	8.70375346926598	0.151639578349013	0.698773605722216	0.865347890779642
Fibroblast_elastofibrotic	ZSWIM8	-0.195843522321653	8.7351035667726	0.151595535125582	0.698847707606072	0.865347890779642
Fibroblast_elastofibrotic	ZBTB7A	0.147359891053366	8.66677050982445	0.148247821263217	0.701988862007282	0.868533587973382
Fibroblast_elastofibrotic	MPHOSPH8	0.167477809887022	8.54240194517987	0.146859744464874	0.703282864367569	0.868684934493598
Fibroblast_elastofibrotic	CHKB	-0.187197177017249	8.44075405409236	0.146426891832063	0.703703224781324	0.868684934493598
Fibroblast_elastofibrotic	SLIT2	-0.174213509624035	9.38461787176927	0.146504657033145	0.703816720486305	0.868684934493598
Fibroblast_elastofibrotic	SLTM	0.157738203275636	9.06940095235979	0.142739180266844	0.707394467265553	0.871969550290932
Fibroblast_elastofibrotic	AXL	0.15871825776946	8.79827392618834	0.142448899065903	0.707619268560704	0.871969550290932
Fibroblast_elastofibrotic	NNMT	0.210592552224945	10.805147033697	0.14082845368345	0.709448377868032	0.872813742843314
Fibroblast_elastofibrotic	PPP1R12A	-0.13586659489653	8.81060274046317	0.140039301636332	0.710009284884054	0.872813742843314
Fibroblast_elastofibrotic	CD74	-0.20644700477744	8.17901778767624	0.139879513577379	0.710028236630274	0.872813742843314
Fibroblast_elastofibrotic	TACC1	0.160037331965617	10.8690679692605	0.139673970097893	0.710589199016415	0.872813742843314
Fibroblast_elastofibrotic	OSBPL8	-0.16494747525625	8.57136377376842	0.137727153227485	0.712248786870474	0.873325801620779
Fibroblast_elastofibrotic	SKIL	0.211568578444006	8.90972823279027	0.136676583276324	0.71334514928009	0.873325801620779
Fibroblast_elastofibrotic	MAMDC2	0.195728784103605	10.9301800344579	0.136678504820604	0.713567589804281	0.873325801620779
Fibroblast_elastofibrotic	ITPR1	0.186451232017631	8.72951640027598	0.135847879637003	0.714141518205252	0.873325801620779
Fibroblast_elastofibrotic	SYNGAP1	-0.151240812442943	8.77251948148731	0.135825380644761	0.714199368114295	0.873325801620779
Fibroblast_elastofibrotic	KLC1	-0.151521651461593	9.45315960146661	0.135595313747263	0.714547796830962	0.873325801620779
Fibroblast_elastofibrotic	LUC7L3	-0.181307227934286	10.3751197559917	0.135179642240908	0.715051064766822	0.873325801620779
Fibroblast_elastofibrotic	TCF4	0.149206207011802	8.57982445424487	0.133896260053518	0.716081922685479	0.873325801620779
Fibroblast_elastofibrotic	NID1	-0.191299795386867	10.3540255697511	0.133859216623529	0.716381923969256	0.873325801620779
Fibroblast_elastofibrotic	MPRIP	0.168197675597604	9.25761729802251	0.133249738936117	0.716870261793828	0.873325801620779
Fibroblast_elastofibrotic	RAPH1	0.142349306316867	8.64732410163406	0.132717690351544	0.717293115859999	0.873325801620779
Fibroblast_elastofibrotic	TJP1	-0.128116534330555	8.78683632595467	0.131659056889675	0.718420501597949	0.874002011498142
Fibroblast_elastofibrotic	PTCH1	0.214337111746836	8.86343228690916	0.128632164380199	0.721528871296357	0.876141612352809
Fibroblast_elastofibrotic	DNM1	0.178009242501011	8.63460198478902	0.127964209452772	0.722175856290795	0.876141612352809
Fibroblast_elastofibrotic	RBMS3	-0.156687907696888	10.0761410589301	0.127703919426518	0.722675604337423	0.876141612352809
Fibroblast_elastofibrotic	EIF4A1	-0.188462005596339	8.75471931801818	0.127435064597151	0.722772970479969	0.876141612352809
Fibroblast_elastofibrotic	PTGER4	0.183391471838499	8.41342260763331	0.127081498156563	0.723046186634092	0.876141612352809
Fibroblast_elastofibrotic	GIGYF1	0.164981071549441	9.25351496057192	0.125209981809464	0.725175495900693	0.877509416764186
Fibroblast_elastofibrotic	GAA	-0.153015946882498	8.48537220610195	0.124946951053752	0.725323555872491	0.877509416764186
Fibroblast_elastofibrotic	PILRB	-0.182064656660991	9.83944562268451	0.124235650323122	0.726288583178151	0.877779350448738
Fibroblast_elastofibrotic	KCTD12	-0.197365853529907	8.35428456329601	0.123505107392921	0.726821189357456	0.877779350448738
Fibroblast_elastofibrotic	CHPT1	0.200797570981865	8.78577537212963	0.123142723590724	0.727270063918915	0.877779350448738
Fibroblast_elastofibrotic	PTTG1IP	-0.155454851670626	8.66031588686051	0.120569562423906	0.730016102361286	0.880398267093959
Fibroblast_elastofibrotic	KLHDC2	0.140946781722035	8.77951431597626	0.119109183511245	0.731597591931218	0.881363314597752
Fibroblast_elastofibrotic	CNBP	0.162748059017668	8.59044144799256	0.118444836618068	0.732275247789058	0.881363314597752
Fibroblast_elastofibrotic	COMT	-0.148166397883236	8.27568230860962	0.117632304882649	0.733116542723272	0.881363314597752
Fibroblast_elastofibrotic	ST6GALNAC6	0.156447599852472	8.8076224227944	0.117663646147451	0.73317052236932	0.881363314597752
Fibroblast_elastofibrotic	NFATC1	-0.196691964327809	8.20478727498801	0.11707861651894	0.733700350895511	0.881363314597752
Fibroblast_elastofibrotic	EMP1	0.181051809498758	9.9172430839336	0.116460328266703	0.734643374244444	0.88180288754557
Fibroblast_elastofibrotic	EIF1	-0.201010216703652	8.16714571625258	0.115197444522201	0.735758482961267	0.882125038817598
Fibroblast_elastofibrotic	EIF4EBP2	-0.169463259806702	9.09371621965392	0.115001167441481	0.736155723058951	0.882125038817598
Fibroblast_elastofibrotic	INF2	-0.153148850178588	8.87091500293006	0.11452482341195	0.736643684248203	0.882125038817598
Fibroblast_elastofibrotic	GSTK1	-0.155379057976022	8.79501078249983	0.110610686539418	0.740999824000741	0.885652592702984
Fibroblast_elastofibrotic	PDCD4	0.154129116715279	8.90929541788642	0.11041262216765	0.741226265769747	0.885652592702984
Fibroblast_elastofibrotic	GAK	0.148684224184348	8.63179391910208	0.110191729827272	0.741424525299311	0.885652592702984
Fibroblast_elastofibrotic	DAB2	-0.141104228847548	8.82853887651999	0.109161491155531	0.742646907795763	0.885652592702984
Fibroblast_elastofibrotic	BMP1	-0.145470363341396	8.78142859608617	0.108676185149866	0.743189368609325	0.885652592702984
Fibroblast_elastofibrotic	LTBP4	0.169564503075374	11.8078807982165	0.108464947955811	0.743643301854755	0.885652592702984
Fibroblast_elastofibrotic	TMUB2	0.131159125217885	8.66922029984583	0.10824303794438	0.743646777773513	0.885652592702984
Fibroblast_elastofibrotic	SETBP1	-0.151889856453228	9.83679054730149	0.106437241818339	0.745894669364121	0.885899510599225
Fibroblast_elastofibrotic	SAMHD1	-0.183763122560052	11.0470056404278	0.10647590467756	0.745909778109935	0.885899510599225
Fibroblast_elastofibrotic	SRCAP	0.138985333507902	8.43651720355247	0.10563144117717	0.746600831320956	0.885899510599225
Fibroblast_elastofibrotic	DDX3Y	-0.233362354132022	8.35230417069681	0.105404980908343	0.746869076901222	0.885899510599225
Fibroblast_elastofibrotic	SERPINE1	-0.258864322560383	11.3651392975438	0.105502760415983	0.747038641060033	0.885899510599225
Fibroblast_elastofibrotic	MBD2	0.157030183794896	8.53258189508236	0.104544965200563	0.747877223821052	0.885899510599225
Fibroblast_elastofibrotic	HDAC7	0.156611839747513	9.48997789799204	0.104652718443806	0.747912544943063	0.885899510599225
Fibroblast_elastofibrotic	AKAP13	0.155540880712375	9.72610533536088	0.098831341018195	0.754809055593273	0.893375861306368
Fibroblast_elastofibrotic	TNFRSF1A	-0.121157511560883	9.00992359818984	0.0976789132979911	0.756117389955239	0.894231711959447
Fibroblast_elastofibrotic	DOCK5	-0.152344129252319	9.32558267363373	0.096323662147962	0.757804454704376	0.89526020241517
Fibroblast_elastofibrotic	ZEB2	0.145789142866771	9.99994752382422	0.0957088286236037	0.758612150402085	0.89526020241517
Fibroblast_elastofibrotic	TMEM204	-0.153334348069748	8.97270701371919	0.0955113007710077	0.758744739612333	0.89526020241517
Fibroblast_elastofibrotic	FTL	-0.181399580819375	9.07119865107049	0.0943452416007344	0.7601915578901	0.896275231833389
Fibroblast_elastofibrotic	KCTD3	0.140525813743277	8.7199595322543	0.0923826423697029	0.762546871258831	0.898358997134536
Fibroblast_elastofibrotic	ENAH	-0.117428037346975	9.03171485747229	0.0911428242683673	0.764162335001735	0.898605857422125
Fibroblast_elastofibrotic	CPSF7	-0.138082298214748	8.90243218918063	0.0907124687230509	0.764682782952381	0.898605857422125
Fibroblast_elastofibrotic	ATP2A2	0.140834953874104	8.44628261694578	0.0901715398686053	0.765268997197309	0.898605857422125
Fibroblast_elastofibrotic	DOCK4	0.137906940524196	9.99104010853192	0.0898687929300856	0.765861592808993	0.898605857422125
Fibroblast_elastofibrotic	NFIB	0.148952795206757	9.35271864382	0.0896368275486522	0.766091929242231	0.898605857422125
Fibroblast_elastofibrotic	FAM193B	0.131858549591757	9.82296169572673	0.0895238978998104	0.76628496873104	0.898605857422125
Fibroblast_elastofibrotic	PLXNB2	0.131298771434526	9.70856589549255	0.0886368202496152	0.767400279364363	0.899223640236769
Fibroblast_elastofibrotic	PREX2	0.121210993704573	8.7998028683642	0.0869724328107912	0.769411396217145	0.900242397686122
Fibroblast_elastofibrotic	TBC1D9B	0.110049267872579	9.1178709826344	0.0868185545864432	0.769659995661684	0.900242397686122
Fibroblast_elastofibrotic	CAVIN1	-0.132609589316111	8.49456905978244	0.0864578829572687	0.77003718179042	0.900242397686122
Fibroblast_elastofibrotic	SPECC1L	0.127093565805347	9.03065718421156	0.085873075979641	0.770867250372564	0.900523821536145
Fibroblast_elastofibrotic	PNN	-0.163789574204637	8.92310082289465	0.0842639519609799	0.772956413148093	0.90168408594544
Fibroblast_elastofibrotic	FBLN1	0.191280546279168	12.1907575175398	0.0835623184633149	0.774044637892452	0.90168408594544
Fibroblast_elastofibrotic	CD81	-0.170673383174466	8.5818634636487	0.0832924412359514	0.774178545786119	0.90168408594544
Fibroblast_elastofibrotic	PDZRN3	-0.127907172973535	9.69841509740217	0.0830592539334761	0.774631870805224	0.90168408594544
Fibroblast_elastofibrotic	PPP6R3	-0.11781983816898	8.52718298364017	0.0816551830703958	0.776337367066619	0.90168408594544
Fibroblast_elastofibrotic	ANKRD11	0.136544964268343	9.35751224374127	0.0815832243774549	0.776545416766299	0.90168408594544
Fibroblast_elastofibrotic	GPC1	0.12460606743973	8.38465668430056	0.0813202834980076	0.776746414075919	0.90168408594544
Fibroblast_elastofibrotic	SOGA1	-0.134421824436182	8.55370379776499	0.0811312485679463	0.77704265068977	0.90168408594544
Fibroblast_elastofibrotic	PSPC1	-0.111581869666206	8.89697908946003	0.0808158884464419	0.777519171351394	0.90168408594544
Fibroblast_elastofibrotic	LTBP2	0.162611249503243	12.6229181589966	0.0805217803292942	0.7780808455881	0.90168408594544
Fibroblast_elastofibrotic	PTGDS	0.151447840837396	11.8494941787041	0.0803178393887464	0.778351642252641	0.90168408594544
Fibroblast_elastofibrotic	STAT3	0.135348106443235	8.82527585608267	0.0792374370700138	0.779617851369174	0.902466724918256
Fibroblast_elastofibrotic	QKI	0.11176529374389	8.98888626182634	0.0786372320019492	0.780460943261216	0.902758759502754
Fibroblast_elastofibrotic	FHL2	-0.115555109791395	9.38464613156694	0.0774751606632747	0.782105274673842	0.903976444554941
Fibroblast_elastofibrotic	SNRNP200	0.108994959875325	8.75721091160478	0.0760539034678559	0.783967796996425	0.90544428859451
Fibroblast_elastofibrotic	PPFIBP1	0.125680689302753	9.90425289084141	0.075282965297439	0.785169846788666	0.906025137330273
Fibroblast_elastofibrotic	SCARF2	-0.128407625688629	9.30270914125732	0.0748983629746204	0.785656614504327	0.906025137330273
Fibroblast_elastofibrotic	SETD5	-0.103343404334838	9.2855183002123	0.0744483644492831	0.786283691669926	0.906064465212403
Fibroblast_elastofibrotic	HOXA5	-0.135485588217349	8.2846096592887	0.0731508652360428	0.787964727529958	0.907317335091014
Fibroblast_elastofibrotic	HEXA	0.140748167743206	8.54690048882741	0.072437090713448	0.7890040865114	0.907830003154683
Fibroblast_elastofibrotic	RNF115	0.123000612667304	8.82554355989967	0.0708570028963588	0.791304410979125	0.908735665361132
Fibroblast_elastofibrotic	ITM2B	-0.145207377721991	8.46942912960469	0.0707609068909849	0.791400399039538	0.908735665361132
Fibroblast_elastofibrotic	MON2	0.108203737990867	8.85512073464555	0.0703346228095501	0.79206368094786	0.908735665361132
Fibroblast_elastofibrotic	RBM14	-0.127908083909539	8.34912205975767	0.0701178097550104	0.792309598460511	0.908735665361132
Fibroblast_elastofibrotic	ECHDC2	-0.114350610854735	10.3620004385431	0.0699472625009128	0.792764818014652	0.908735665361132
Fibroblast_elastofibrotic	TBX4	0.132999003251993	8.85665911485733	0.0692376083695504	0.793652127915159	0.909070803189177
Fibroblast_elastofibrotic	RRBP1	0.110810131910271	9.14138654290795	0.0686915454056798	0.794490093079536	0.909348960468563
Fibroblast_elastofibrotic	NUMBL	0.102171100654921	8.74583508653521	0.0677370156817145	0.795836295226207	0.909877349457016
Fibroblast_elastofibrotic	WDR6	0.129130325919752	8.75670964722177	0.0675283883615004	0.796142680774889	0.909877349457016
Fibroblast_elastofibrotic	DDRGK1	0.123694270509606	8.41579922285186	0.0669958658745359	0.796876880753336	0.910035780112928
Fibroblast_elastofibrotic	CDK5RAP3	-0.111197942149655	9.76204720053464	0.0663566308189255	0.79799846361789	0.910636036152454
Fibroblast_elastofibrotic	LAMB1	-0.124566274665424	11.7815021595497	0.0654290756253606	0.799443514112572	0.911604245943291
Fibroblast_elastofibrotic	CCDC50	0.103447274353292	8.72035077396602	0.0632304343667608	0.802589201191643	0.912817022582987
Fibroblast_elastofibrotic	SPON2	-0.117736908732395	10.1318066210256	0.0632440828431574	0.802711193291379	0.912817022582987
Fibroblast_elastofibrotic	NRP1	0.121465032986273	10.1442190560736	0.0632324711434789	0.802725608268096	0.912817022582987
Fibroblast_elastofibrotic	SLC1A5	0.116005455561508	9.12599892030107	0.0630640170401119	0.802896648135821	0.912817022582987
Fibroblast_elastofibrotic	MCCC1	0.10527759406467	8.64376319897061	0.0625336443733491	0.803644560360894	0.912839854731873
Fibroblast_elastofibrotic	FN1	0.144155284098323	12.7565502299272	0.0623554121302011	0.804111547427422	0.912839854731873
Fibroblast_elastofibrotic	RNF213	0.119613733319359	8.69188129216866	0.0615635019777765	0.805148404956345	0.913338353951964
Fibroblast_elastofibrotic	TYK2	-0.10069116189305	8.51417218837046	0.0607994375283799	0.806320814164013	0.913449717019514
Fibroblast_elastofibrotic	NDRG2	-0.120809919617988	9.5293221237933	0.0605882407850482	0.806771013735206	0.913449717019514
Fibroblast_elastofibrotic	SELENOF	0.104256176150061	8.46193029632953	0.0603296190968803	0.807039998675618	0.913449717019514
Fibroblast_elastofibrotic	PRKAA1	0.108250506653929	8.97744341210916	0.0587514725262208	0.809599022094609	0.915667879911594
Fibroblast_elastofibrotic	PCSK5	-0.106840068898167	8.64320155877648	0.0577969132417362	0.811087366387397	0.916672704023626
Fibroblast_elastofibrotic	SRPX	0.137046965243735	8.66581681059071	0.0569029541859024	0.812516791505635	0.917609502897717
Fibroblast_elastofibrotic	AP3D1	0.103114012636673	8.42510412766936	0.0558306202229883	0.814227986946706	0.918862898120064
Fibroblast_elastofibrotic	BRD4	-0.0855527816266279	8.82577244177532	0.0547608178806425	0.816045213930777	0.919585500245996
Fibroblast_elastofibrotic	FILIP1L	0.129548100916697	8.41730111085121	0.0547040992996324	0.816071949171185	0.919585500245996
Fibroblast_elastofibrotic	EHMT1	0.102805136450559	9.09441685978855	0.0534074258895371	0.818315840099459	0.919642350223762
Fibroblast_elastofibrotic	CGGBP1	0.103248205587898	8.70463409104962	0.0532917797297728	0.818460188791667	0.919642350223762
Fibroblast_elastofibrotic	TIMM44	-0.110685361652547	8.27854508400954	0.0530248315956579	0.818856704167062	0.919642350223762
Fibroblast_elastofibrotic	ADAM17	0.106891924709944	8.69395893132666	0.052922156820985	0.819077540769527	0.919642350223762
Fibroblast_elastofibrotic	NFE2L2	0.0970588649002293	9.36084861434393	0.0522407658724087	0.820302563086809	0.919642350223762
Fibroblast_elastofibrotic	TGFBR2	0.108205715101205	9.44217612959737	0.0521389529662575	0.820482226456667	0.919642350223762
Fibroblast_elastofibrotic	TPM1	-0.113823037222304	10.5344818357607	0.05185051170824	0.821033634535237	0.919642350223762
Fibroblast_elastofibrotic	COL18A1	0.11116478680069	10.1893788947606	0.050623242578626	0.823112164433184	0.919642350223762
Fibroblast_elastofibrotic	MKNK2	0.120876157774924	9.5208582158956	0.050296137043936	0.823633555681328	0.919642350223762
Fibroblast_elastofibrotic	MAP3K5	0.106520973873228	8.84891234028601	0.0501054902405118	0.823892317237708	0.919642350223762
Fibroblast_elastofibrotic	SH3GLB2	0.095331193101037	8.48888932898865	0.0500735101105017	0.823903088064853	0.919642350223762
Fibroblast_elastofibrotic	DIP2C	-0.0976033664058074	8.36079799084587	0.0500150292729365	0.823995717482977	0.919642350223762
Fibroblast_elastofibrotic	RHOBTB3	-0.101784079753653	9.83054256147357	0.0498039877035245	0.824510254067132	0.919642350223762
Fibroblast_elastofibrotic	PCF11	-0.112452716151258	8.797127979903	0.0497277540766154	0.824548442281776	0.919642350223762
Fibroblast_elastofibrotic	FOXO3	-0.122448206910206	9.98001896896778	0.0484953751270179	0.826800871490395	0.921481934089952
Fibroblast_elastofibrotic	USF2	0.096275258107153	8.75857381471836	0.0479518896127907	0.827648007943277	0.921753758117586
Fibroblast_elastofibrotic	MMP14	0.0977011936878958	9.41298059305871	0.0475613214016845	0.828409484553388	0.921909927924355
Fibroblast_elastofibrotic	NISCH	0.0890337992509708	8.99893205968318	0.0472086073300445	0.828994922099518	0.921909927924355
Fibroblast_elastofibrotic	DHX15	-0.0962762008572623	8.61414824567578	0.0457723517501362	0.831535508151713	0.92350183083724
Fibroblast_elastofibrotic	NPEPPS	0.100349102610025	8.77890612729035	0.0457249454900327	0.831635156565472	0.92350183083724
Fibroblast_elastofibrotic	CD82	-0.0971280011636054	8.96018719616442	0.0444889321268157	0.833919714044204	0.924776601773234
Fibroblast_elastofibrotic	PAXBP1	0.101082392101763	8.61233603947098	0.0444226339275279	0.833993558405442	0.924776601773234
Fibroblast_elastofibrotic	PICALM	0.0955615451494362	9.19767598254905	0.0433624982081197	0.836020728963011	0.925594982581975
Fibroblast_elastofibrotic	ARGLU1	0.0977540493217425	11.5687348242702	0.0431350658034619	0.836539813242501	0.925594982581975
Fibroblast_elastofibrotic	ARID5B	-0.0928735898187696	9.59311987682548	0.0427707157329453	0.837164150453675	0.925594982581975
Fibroblast_elastofibrotic	NDFIP1	-0.0885396582476392	8.59393508446712	0.0421685891139787	0.838202876884871	0.925594982581975
Fibroblast_elastofibrotic	SFTPB	-0.141250822145211	10.3342061014406	0.041568256875782	0.839472826737908	0.925594982581975
Fibroblast_elastofibrotic	HNRNPH3	0.0813234065457288	9.63728297455063	0.0415157559982391	0.83953632443781	0.925594982581975
Fibroblast_elastofibrotic	STAG1	0.0743487191927238	9.436393275761	0.0413558394103783	0.839828129140204	0.925594982581975
Fibroblast_elastofibrotic	PXN	-0.0955944379183261	8.70645187640806	0.0411906944547076	0.840076722819476	0.925594982581975
Fibroblast_elastofibrotic	SELENOW	0.0826969101564641	8.73933647574097	0.0409663366506069	0.840504652827618	0.925594982581975
Fibroblast_elastofibrotic	SEPTIN11	-0.0836720644171776	9.68729336161898	0.0408643270614765	0.840789159570538	0.925594982581975
Fibroblast_elastofibrotic	DPYSL2	0.0748330642472841	10.231795981241	0.0395641362482764	0.843331645973919	0.927725525592619
Fibroblast_elastofibrotic	MCL1	-0.109934707112936	11.9920111591553	0.0379547658600055	0.84653638403241	0.930581003454333
Fibroblast_elastofibrotic	ARHGEF17	-0.0837957280608921	9.05974994590223	0.0371376414054561	0.848079602980505	0.931607213051194
Fibroblast_elastofibrotic	PRKACA	-0.086603771828332	8.68643054613158	0.0358994214123773	0.85056503831041	0.93228365469693
Fibroblast_elastofibrotic	NR2F2	0.0894832045261318	9.06801714581171	0.0357473730252383	0.850912166946636	0.93228365469693
Fibroblast_elastofibrotic	CDK9	0.078216867490632	9.10311030770764	0.0356728105075018	0.851069139308721	0.93228365469693
Fibroblast_elastofibrotic	VTI1A	-0.0880691307144469	8.46413034107657	0.0351470019917755	0.852096248652272	0.93228365469693
Fibroblast_elastofibrotic	CIC	0.0836461900933649	8.62361579502724	0.0346538152914629	0.853138536268127	0.93228365469693
Fibroblast_elastofibrotic	SERINC3	-0.0972258457088183	8.50119148516932	0.0346014361631156	0.853238238057111	0.93228365469693
Fibroblast_elastofibrotic	FLII	-0.0824359887395049	8.37861274367435	0.0345002359102267	0.853438452916871	0.93228365469693
Fibroblast_elastofibrotic	GSDMD	0.0876956921061153	8.52984653667592	0.0343336836637219	0.853799383176935	0.93228365469693
Fibroblast_elastofibrotic	PLSCR4	-0.0821764516815884	9.31426940767854	0.0341878188871119	0.854186594617606	0.93228365469693
Fibroblast_elastofibrotic	FERMT2	0.0698469815478472	8.60530076224989	0.0336637125352291	0.855224041479606	0.932749704054845
Fibroblast_elastofibrotic	TCF25	-0.0803012723940664	10.1219886263055	0.0331147537441372	0.856509057284601	0.932899396105879
Fibroblast_elastofibrotic	RBM39	0.0855781673466009	9.8144324473483	0.0330733289921409	0.85658236435638	0.932899396105879
Fibroblast_elastofibrotic	RASSF2	-0.0861092468950079	8.4422895004925	0.0326855392153966	0.857307523818638	0.933024142731395
Fibroblast_elastofibrotic	CAB39L	-0.0897113096427365	8.53488641668887	0.0321802559088052	0.858411524249844	0.933560718187731
Fibroblast_elastofibrotic	RB1CC1	-0.0806843999132844	8.43845168694552	0.0315564998645891	0.85976559401617	0.933811189891571
Fibroblast_elastofibrotic	CSAD	-0.0838364199350688	9.1120494544119	0.031541489015299	0.859864099592566	0.933811189891571
Fibroblast_elastofibrotic	HNRNPA0	0.0915299519969563	8.70128136338295	0.0296738972989916	0.863991775833147	0.937463380720523
Fibroblast_elastofibrotic	SH2B1	0.0710549967761924	8.69664848937421	0.0292904798878757	0.864865079090044	0.937463380720523
Fibroblast_elastofibrotic	HSF4	0.0836815843186874	8.49436389601096	0.0291931815260256	0.86506764843975	0.937463380720523
Fibroblast_elastofibrotic	ETV1	0.075236408806352	8.67287578739587	0.0285939598223857	0.866462989574918	0.938310026981201
Fibroblast_elastofibrotic	SERPINH1	-0.0735578620860893	8.41019410593493	0.0274053670818502	0.869220287179771	0.940629319271026
Fibroblast_elastofibrotic	MXRA7	0.0809519159578324	9.28588472648086	0.0263119358545573	0.871903321187273	0.942841887873502
Fibroblast_elastofibrotic	PHF10	0.0731769607935814	8.75418506510564	0.0256517188710143	0.873463201109689	0.942841887873502
Fibroblast_elastofibrotic	CCDC130	-0.0675218155589343	8.59985569594504	0.025254562277476	0.874428578308056	0.942841887873502
Fibroblast_elastofibrotic	TNRC6A	-0.0704270814122224	8.33882524565825	0.0251118950800138	0.874755759583812	0.942841887873502
Fibroblast_elastofibrotic	ARHGEF26	0.0781125214652005	9.59853244950254	0.025092675148924	0.874898338904053	0.942841887873502
Fibroblast_elastofibrotic	SMARCA2	-0.0686084660703827	9.35554721755585	0.0250602346085793	0.874967144636535	0.942841887873502
Fibroblast_elastofibrotic	GPCPD1	0.0734314174149102	8.56941838427353	0.024771780643382	0.875616803150354	0.942877008607287
Fibroblast_elastofibrotic	TIMP3	-0.0968694787574545	11.6846857403376	0.0242701779408955	0.876994834249097	0.943695849811705
Fibroblast_elastofibrotic	MAPK8IP3	0.072548761560701	9.15471129394858	0.0238595893591953	0.877958533160848	0.944068007508639
Fibroblast_elastofibrotic	THBS3	0.0735972093773706	9.48890767711189	0.0233360091255574	0.879315759978289	0.944435653866177
Fibroblast_elastofibrotic	CAV1	-0.0755627563262812	9.26407084084308	0.0232243949858755	0.879591224876618	0.944435653866177
Fibroblast_elastofibrotic	DST	0.0786418062394364	10.6515307443821	0.0230253675131403	0.88015469313183	0.944435653866177
Fibroblast_elastofibrotic	DDX24	-0.0667821092161671	8.90447782931322	0.0223249522560926	0.881901920278135	0.94564640995438
Fibroblast_elastofibrotic	DSE	-0.0749841538554829	8.93342971642982	0.0216440639690281	0.883707037102305	0.946917498381713
Fibroblast_elastofibrotic	HSPA8	0.0732267345777424	8.29530857465942	0.0212776693010171	0.884631642117272	0.94724397277869
Fibroblast_elastofibrotic	PNPLA7	-0.0613141957603796	9.05825326738542	0.0194712272642467	0.889665517819078	0.951048979093576
Fibroblast_elastofibrotic	HGF	-0.0726331406480842	8.4151402877466	0.0194011180848674	0.889813150925515	0.951048979093576
Fibroblast_elastofibrotic	OGN	0.0935477147111086	8.84802082928514	0.0191898196160863	0.890442709322312	0.951048979093576
Fibroblast_elastofibrotic	C1RL	0.0606299287247941	8.69466065239441	0.0190365493560329	0.890867463727829	0.951048979093576
Fibroblast_elastofibrotic	ILF3	-0.054468231578124	9.02675982828164	0.0188953422879831	0.89129721077356	0.951048979093576
Fibroblast_elastofibrotic	MBNL1	0.0640971114468379	8.73551648381956	0.0184966867667944	0.892418357464801	0.951580774742649
Fibroblast_elastofibrotic	MACF1	0.0641964235331792	11.2289950418941	0.0176597104516474	0.894954128406173	0.953434794601105
Fibroblast_elastofibrotic	VGLL3	-0.0638720578453612	9.16079301072345	0.0174407083982356	0.895546772293621	0.953434794601105
Fibroblast_elastofibrotic	HDAC6	-0.0546044991832522	8.46913374447018	0.0172631101206023	0.896029034716745	0.953434794601105
Fibroblast_elastofibrotic	PDE5A	0.0749833127158776	9.50503687995596	0.0164641096544323	0.898512769078478	0.954875706722646
Fibroblast_elastofibrotic	CLK4	0.0613463268171905	8.82661120551888	0.0164123253218036	0.898633027661758	0.954875706722646
Fibroblast_elastofibrotic	ADGRG6	-0.0598544312374068	8.62902710919579	0.0160333472783506	0.899791198519708	0.954906101690021
Fibroblast_elastofibrotic	RSRP1	-0.0571852628224956	10.5668475529987	0.0159924499948688	0.90000057293188	0.954906101690021
Fibroblast_elastofibrotic	ATP2B4	0.0668477325410369	8.58721212390731	0.0156708575382387	0.900918564245184	0.954906101690021
Fibroblast_elastofibrotic	NBL1	0.0787120102800251	11.3474217965486	0.0149682200204208	0.903246211090911	0.954906101690021
Fibroblast_elastofibrotic	ARRDC3	-0.0569337857184921	10.1676575252666	0.0149194856939361	0.903387895828157	0.954906101690021
Fibroblast_elastofibrotic	DCTN1	0.0611851157484223	8.91841213534645	0.0148993437035645	0.903398522619488	0.954906101690021
Fibroblast_elastofibrotic	ANAPC2	0.0609224404356564	8.41133391668695	0.0148390752661702	0.903557957742061	0.954906101690021
Fibroblast_elastofibrotic	TSPAN3	-0.0660949995832647	8.57208925895905	0.0148116197343996	0.903661140735452	0.954906101690021
Fibroblast_elastofibrotic	OSMR	0.0584348764469191	8.99064466272926	0.0142983640167927	0.905360950992356	0.955093809982739
Fibroblast_elastofibrotic	PLPP3	-0.0649612784269605	11.0923744177926	0.0143140599426745	0.90537198178411	0.955093809982739
Fibroblast_elastofibrotic	NPDC1	0.0599134230264606	9.18127867211739	0.014104685341174	0.90601308055957	0.955093809982739
Fibroblast_elastofibrotic	MEGF6	-0.0551786022417756	9.36803308441917	0.0140096118019258	0.906339021253253	0.955093809982739
Fibroblast_elastofibrotic	KDM5D	0.0893024592496088	9.01137305398055	0.0137207921208728	0.907284972944885	0.955166105310748
Fibroblast_elastofibrotic	WDR59	0.0542590954162963	8.49741441026123	0.0132854389198713	0.90872806675429	0.955166105310748
Fibroblast_elastofibrotic	FOXP1	0.0451826988297548	9.34128760210681	0.0132356075281429	0.908948940470513	0.955166105310748
Fibroblast_elastofibrotic	ARMC8	0.0570178798022294	8.4316526942876	0.0132046216236276	0.909000240976307	0.955166105310748
Fibroblast_elastofibrotic	ZBTB16	0.0729146503974324	11.9389284855937	0.0130390603739287	0.909668631905851	0.955166105310748
Fibroblast_elastofibrotic	ECH1	-0.054004832462039	8.33078306595513	0.0128681816225269	0.910158278358932	0.955166105310748
Fibroblast_elastofibrotic	MIER1	-0.0470429265865003	8.42452553934828	0.0119384744937708	0.913456596718277	0.957969581184301
Fibroblast_elastofibrotic	PPP2R1B	0.0482560362208956	8.7815637974656	0.0115231167156002	0.914989807395284	0.958327720276272
Fibroblast_elastofibrotic	UBXN4	0.0473324038655828	8.90910095072483	0.0115079185407261	0.915052450185262	0.958327720276272
Fibroblast_elastofibrotic	WNK1	-0.0487381705134487	8.71690180535238	0.0107548365241516	0.917859978406644	0.960609621236542
Fibroblast_elastofibrotic	IDS	0.0486482202899861	8.84115563680822	0.0100889813374649	0.920439982188216	0.962536176170185
Fibroblast_elastofibrotic	JAG1	-0.0471942040581331	8.45515488629108	0.00962122458586642	0.922278869511928	0.962536176170185
Fibroblast_elastofibrotic	DLGAP4	-0.0454222774484378	8.56644168087092	0.00943431316965884	0.923042081256545	0.962536176170185
Fibroblast_elastofibrotic	RERE	0.0399987219144357	9.96245592744703	0.00943935049296945	0.923076798286617	0.962536176170185
Fibroblast_elastofibrotic	NR2F1	0.0423141525535928	10.2217734577419	0.00937880031828219	0.923328470842977	0.962536176170185
Fibroblast_elastofibrotic	QTRT1	-0.0506400892396105	8.59643179754806	0.00926168431393524	0.92374850650589	0.962536176170185
Fibroblast_elastofibrotic	APBB3	0.0440532475406948	8.53040218519555	0.00917265610514054	0.924110320969674	0.962536176170185
Fibroblast_elastofibrotic	SPAG9	-0.0380225542828579	9.1491424628187	0.00821275333286636	0.928209840895901	0.966088245572595
Fibroblast_elastofibrotic	MFGE8	0.0442211013126263	9.03171820239537	0.00796031861368695	0.929312453596361	0.966088245572595
Fibroblast_elastofibrotic	ZNF106	0.0410116594117022	9.14131829764462	0.00793760792144177	0.92941735666997	0.966088245572595
Fibroblast_elastofibrotic	MAP7D1	-0.0367250583897325	8.57236709692141	0.00764205701083341	0.930716458962859	0.966780930860129
Fibroblast_elastofibrotic	VPS13C	0.0433221635459115	8.83022242263784	0.00690084880555612	0.934163549712921	0.969702380408522
Fibroblast_elastofibrotic	PDXK	-0.0349475858254029	9.16176741559369	0.00635361337626086	0.936835871818769	0.971816165742756
Fibroblast_elastofibrotic	ST5	-0.0372622590810367	8.94743077426038	0.0055862528676169	0.940757543198174	0.975222202175584
Fibroblast_elastofibrotic	ACAP3	-0.0366538689868463	9.4119010182121	0.00539646236667499	0.941786021875204	0.975545266795984
Fibroblast_elastofibrotic	SPARC	-0.0371209440647555	10.7408574522119	0.00526102616705036	0.942540708313937	0.975545266795984
Fibroblast_elastofibrotic	MRC2	0.0314563795437082	10.1365295272145	0.00517873167918021	0.942984528179102	0.975545266795984
Fibroblast_elastofibrotic	TPR	-0.028999977697862	8.58192207933072	0.00471034049255571	0.945577965238418	0.976260343370273
Fibroblast_elastofibrotic	TBX3	-0.030421628894312	9.19737639651416	0.00460492116254846	0.946211350701442	0.976260343370273
Fibroblast_elastofibrotic	ACTA2	0.040097706074304	8.68134733307195	0.00460041002134972	0.946218586902944	0.976260343370273
Fibroblast_elastofibrotic	TMSB4X	-0.0433513479858877	12.0419408723751	0.00460658823040914	0.946231393017915	0.976260343370273
Fibroblast_elastofibrotic	PRDX6	-0.0355760363346353	8.4444072433487	0.00441823605776174	0.947284085424914	0.976686965269412
Fibroblast_elastofibrotic	SEPTIN5	-0.0296237296521119	8.24723439082624	0.00360877206059337	0.952344735495397	0.980581550715771
Fibroblast_elastofibrotic	SIN3B	-0.0258901225807564	9.55964642188225	0.00361462513228309	0.952344909203013	0.980581550715771
Fibroblast_elastofibrotic	COMP	0.0345381289817898	10.3120269674047	0.00306750603966856	0.956105186006538	0.982786874235288
Fibroblast_elastofibrotic	TNIK	0.0268285992965825	9.47015880550939	0.00290519516122728	0.957269367273796	0.982786874235288
Fibroblast_elastofibrotic	MARCH6	0.0218822183950238	9.03357058706697	0.00285771697149875	0.957609981497611	0.982786874235288
Fibroblast_elastofibrotic	GRIPAP1	-0.0241350700473837	8.53204895309183	0.00285128403738719	0.957643530302225	0.982786874235288
Fibroblast_elastofibrotic	EFEMP1	-0.0299098872168603	9.30509608016824	0.0027964390010247	0.958073366286718	0.982786874235288
Fibroblast_elastofibrotic	MAN2A2	0.0219114170457895	8.42179486833572	0.00275697466466943	0.958345839404829	0.982786874235288
Fibroblast_elastofibrotic	CHIC2	-0.0229253702681308	9.3923475256127	0.00235650956546963	0.96151059670403	0.985037487847226
Fibroblast_elastofibrotic	DKK3	-0.0230078314287747	10.6854439204327	0.00231928996219078	0.961829798342972	0.985037487847226
Fibroblast_elastofibrotic	IKBKB	0.0181059059393941	8.96100155630407	0.00193266560692658	0.965132449090304	0.987757791165428
Fibroblast_elastofibrotic	AFDN	0.0189207930747546	8.75078274542352	0.00181666345173556	0.966189648995812	0.988177900713253
Fibroblast_elastofibrotic	KMT2D	-0.0180939819362534	8.58634961133365	0.0015990703856442	0.968274283482385	0.989647561980658
Fibroblast_elastofibrotic	ZRANB2	-0.0165888194682304	9.66566124964285	0.00138175657142303	0.970525806229046	0.990690945926521
Fibroblast_elastofibrotic	TSPAN8	-0.0225463900761545	8.6427073087424	0.00137398643976777	0.970591849510472	0.990690945926521
Fibroblast_elastofibrotic	VPS53	-0.0162824302175494	8.46870753292845	0.0012347347281279	0.972117916233843	0.991044047698806
Fibroblast_elastofibrotic	ADGRD1	0.0172444679705793	8.54185066209446	0.00119417674416748	0.972580504408003	0.991044047698806
Fibroblast_elastofibrotic	CDC37	-0.0150495205942151	8.63711827974041	0.00116809127824313	0.972883554678147	0.991044047698806
Fibroblast_elastofibrotic	LMO4	-0.0143294564310582	8.94380838921956	0.000987993395155465	0.975065929678604	0.992319105429939
Fibroblast_elastofibrotic	TNKS1BP1	-0.0128554067970071	9.55581547350476	0.000892272359982883	0.976311891893246	0.992319105429939
Fibroblast_elastofibrotic	FMO3	-0.015258365081256	8.59663187642695	0.000844123703225202	0.976946878649671	0.992319105429939
Fibroblast_elastofibrotic	IL1R1	0.0117964616267551	9.35946793366251	0.000819815139890668	0.977291710101213	0.992319105429939
Fibroblast_elastofibrotic	SPG7	0.0114224093751051	9.29841482262359	0.000813236166070893	0.977382364968624	0.992319105429939
Fibroblast_elastofibrotic	RGS11	0.0146879725187489	8.77823189898863	0.000736500182386613	0.978468823114301	0.992522083548759
Fibroblast_elastofibrotic	DMWD	0.0115178124307391	8.84113814793291	0.000708599957842926	0.978881400463338	0.992522083548759
Fibroblast_elastofibrotic	NUDC	0.0101919683391383	8.44522445529032	0.000621439807057046	0.980216967051291	0.992849348881299
Fibroblast_elastofibrotic	TM9SF3	-0.0121684633049499	8.59483016675519	0.000559089432214245	0.981237311017136	0.992849348881299
Fibroblast_elastofibrotic	VSTM4	-0.0122366171440601	9.20647930004761	0.000493688149846312	0.982375852739836	0.992849348881299
Fibroblast_elastofibrotic	EMILIN1	-0.0120224773533091	9.36948468953151	0.000491760585546584	0.982411711018083	0.992849348881299
Fibroblast_elastofibrotic	GTPBP6	0.00978863113156645	8.72038422334122	0.00048907343707732	0.982453020620762	0.992849348881299
Fibroblast_elastofibrotic	MARC2	0.0104468383526667	8.45268783722512	0.000413104363341804	0.983869754598285	0.993623916078109
Fibroblast_elastofibrotic	MAFB	0.00952166785115863	8.19099038582993	0.000274732712319433	0.986843021540578	0.995500236099212
Fibroblast_elastofibrotic	CPE	-0.0125818666960127	8.81839091369342	0.000262333994419614	0.987149362187077	0.995500236099212
Fibroblast_elastofibrotic	ZNF410	0.00746604324597293	8.63872347047111	0.000240960666834096	0.987682171417804	0.995500236099212
Fibroblast_elastofibrotic	CUX1	0.00601264795402636	8.61605053345328	0.000187804227061946	0.989125150978552	0.996194910841781
Fibroblast_elastofibrotic	SH3PXD2A	-0.00535096541407556	9.55213153473413	0.000169466702435856	0.989675310639937	0.996194910841781
Fibroblast_elastofibrotic	OBSL1	0.00564886718179991	9.28591758927313	0.000135159479377151	0.990778209030553	0.996648520999793
Fibroblast_elastofibrotic	ACACB	0.00386947041780805	8.52119444299588	5.95643584594921e-05	0.993875053965371	0.99884652907258
Fibroblast_elastofibrotic	GPR162	-0.00294550510767279	8.63142271141239	4.87084603132129e-05	0.994461661177862	0.99884652907258
Fibroblast_elastofibrotic	FAM50A	0.0025027954122223	8.69101295043616	2.67962141033832e-05	0.995892333689765	0.99884652907258
Fibroblast_elastofibrotic	OAZ1	-0.00162669173998805	9.73535445616799	1.66664833664387e-05	0.996762294355906	0.99884652907258
Fibroblast_elastofibrotic	FZD1	0.00232594870280348	8.56765855442355	1.59561318657912e-05	0.996829972247391	0.99884652907258
Fibroblast_elastofibrotic	EXOC7	-0.00149023499545355	8.80177965993076	1.06272093895819e-05	0.99741337198837	0.99884652907258
Fibroblast_elastofibrotic	DHX36	-0.000596573538581092	8.5867095075245	9.61571242484871e-06	0.997539138327721	0.99884652907258
Fibroblast_elastofibrotic	A2M	0.000606398651164039	13.7363118831646	5.24925515978331e-07	0.999425582793706	0.999536864833887
Fibroblast_elastofibrotic	CASS4	-3.25755097937765e-05	8.51503473423448	3.40553103095519e-07	0.999536864833887	0.999536864833887
Fibroblast_profibrotic	NR4A1	-3.88136385766876	14.0245726143123	18.3766182119916	8.80053742735076e-05	0.00660040307051307
Fibroblast_profibrotic	JUND	-2.13902527073346	12.7746452912716	10.3161013518614	0.00230388141718102	0.0642734599363079
Fibroblast_profibrotic	JUN	-2.01884328002709	12.5402563684211	10.05717968873	0.00257093839745232	0.0642734599363079
Fibroblast_profibrotic	COL8A1	1.71542444979947	12.8530010664472	7.88881689523805	0.00682214837457912	0.127915282023359
Fibroblast_profibrotic	FOS	-1.9602797603967	14.5922262774939	7.456457605229	0.00885626468858864	0.13284397032883
Fibroblast_profibrotic	CCN1	-1.48960169153799	13.0671843220367	6.35470716158331	0.0149631108415766	0.174324149204668
Fibroblast_profibrotic	C11orf96	-1.85639497610486	12.8798903564887	6.14683577335261	0.0165866033240856	0.174324149204668
Fibroblast_profibrotic	ANKRD10	1.38661479378549	13.2566063798908	5.6018192379856	0.0215452813995428	0.174324149204668
Fibroblast_profibrotic	PODN	1.51528798050495	12.6046229766774	5.50633323309352	0.0224689503395638	0.174324149204668
Fibroblast_profibrotic	AEBP1	1.33997302590767	14.2805871597251	5.48286658872104	0.0232432198939557	0.174324149204668
Fibroblast_profibrotic	TNXB	-1.37312956456594	12.830005701444	4.87774224638963	0.031770713850149	0.210275559027375
Fibroblast_profibrotic	PRELP	1.31414844875284	12.8455179111188	4.60730363765833	0.036210138408152	0.210275559027375
Fibroblast_profibrotic	COL3A1	1.15660159924971	16.2283986915347	4.58257871236477	0.0375182407833032	0.210275559027375
Fibroblast_profibrotic	COMP	1.40802225367022	13.181091182933	4.40670929803237	0.0404521381503526	0.210275559027375
Fibroblast_profibrotic	IGFBP5	1.39946349966342	12.9241378263757	4.24645851604584	0.0440249294486501	0.210275559027375
Fibroblast_profibrotic	DUSP1	-1.33646119243686	13.2898048122315	4.23721322410667	0.04485878592584	0.210275559027375
Fibroblast_profibrotic	MMP2	1.16320750084412	14.0687379077559	3.64852466554593	0.0618478462240387	0.264126583902883
Fibroblast_profibrotic	ELN	-1.14532839192764	14.6756180465563	3.61416552858896	0.0633903801366919	0.264126583902883
Fibroblast_profibrotic	MMP11	1.31885666136548	13.3746762196412	3.26474198246924	0.0764378541835004	0.301728371776975
Fibroblast_profibrotic	MGP	1.09417604005373	13.6594273374751	3.05539971255003	0.0864209667356285	0.324078625258607
Fibroblast_profibrotic	EGR1	-1.05492657809297	13.8512754817235	2.85770608296839	0.0973827599204936	0.337248309679562
Fibroblast_profibrotic	FLNA	1.07011951753575	12.8618981422691	2.8173224153968	0.0989261708393382	0.337248309679562
Fibroblast_profibrotic	MFAP4	0.911327239534807	12.4692277611748	2.53684954667809	0.116838880248582	0.38099634863668
Fibroblast_profibrotic	NKD2	-1.03028263521491	13.0770903012678	2.28031702480358	0.137327317381353	0.429147866816728
Fibroblast_profibrotic	CCN2	-0.883219611064654	14.5801174919088	2.11177436735926	0.152752058091142	0.443286292136473
Fibroblast_profibrotic	VCAN	0.798429158574118	13.4565269423463	1.9485813230705	0.16871122759712	0.443286292136473
Fibroblast_profibrotic	COL4A2	-0.854262490381068	13.0612858224506	1.94566217568472	0.169181446115508	0.443286292136473
Fibroblast_profibrotic	C1R	0.911256319683278	13.1038280760089	1.92321311455194	0.171251731512113	0.443286292136473
Fibroblast_profibrotic	LUM	0.927966348869253	13.3791630793176	1.92303248421399	0.171404032959436	0.443286292136473
Fibroblast_profibrotic	ACTB	0.877022192573636	13.2623895915581	1.74805073900533	0.191836901519679	0.445903501362418
Fibroblast_profibrotic	THBS2	0.814821172726858	13.5800581689681	1.72259878462465	0.195218243620865	0.445903501362418
Fibroblast_profibrotic	LRP1	0.786553767437247	12.51016418979	1.71180925514854	0.196124289283531	0.445903501362418
Fibroblast_profibrotic	TPM2	-0.78689836350439	13.1900912533242	1.71599301582268	0.196197540599464	0.445903501362418
Fibroblast_profibrotic	JUNB	-0.8144290959791	13.114982432934	1.56916921996274	0.216138247642002	0.476775546269122
Fibroblast_profibrotic	COL1A1	0.644512958056589	15.948002665915	1.34675940205346	0.251707808083689	0.533990404643702
Fibroblast_profibrotic	DDX5	0.643643116561803	13.2810144168872	1.28914322087591	0.261406463760576	0.533990404643702
Fibroblast_profibrotic	VMP1	0.805193139025116	12.9069110130283	1.25872137990601	0.266842745470879	0.533990404643702
Fibroblast_profibrotic	SERPINE1	-0.782697235554444	14.151832428675	1.23951324211828	0.271112908842648	0.533990404643702
Fibroblast_profibrotic	COL1A2	0.615457831688772	15.2891630974753	1.20601722906812	0.277675010414725	0.533990404643702
Fibroblast_profibrotic	C1S	0.65990641248453	13.3885090817546	1.13247821265209	0.292198021154551	0.547871289664783
Fibroblast_profibrotic	COL5A1	0.6233939709084	13.9049432119716	1.05920877529277	0.308377927019353	0.562343300518621
Fibroblast_profibrotic	DKK3	-0.60442213662817	12.8547666654247	1.03002471099568	0.314912248290428	0.562343300518621
Fibroblast_profibrotic	MCL1	-0.668137483800027	13.6452989364048	0.905190052286655	0.346073334170984	0.603616280530785
Fibroblast_profibrotic	COL6A3	0.515745642019955	15.0272309303398	0.847849692789027	0.361809928412031	0.616721468884144
Fibroblast_profibrotic	COL5A2	0.518575898939103	12.6757674450192	0.793491429511482	0.376971987150663	0.628286645251105
Fibroblast_profibrotic	CCNL2	0.448546591378363	12.9995223532715	0.670639060233168	0.416509276839028	0.671544278743159
Fibroblast_profibrotic	FN1	0.461141336210445	15.7490330829588	0.646530856713832	0.42540125947307	0.671544278743159
Fibroblast_profibrotic	VIM	0.459649481592921	14.3056096473038	0.633945293362938	0.429788338395622	0.671544278743159
Fibroblast_profibrotic	CIRBP	-0.40979840863995	12.6881286617339	0.540889381103768	0.465346007052449	0.705959611712709
Fibroblast_profibrotic	NBL1	0.45767122608407	12.9145526011414	0.527981266773471	0.470639741141806	0.705959611712709
Fibroblast_profibrotic	LAMB1	-0.414788816363143	13.0263029964512	0.497368361476999	0.483865786191939	0.711567332635204
Fibroblast_profibrotic	BGN	0.384569526688852	13.4950497135382	0.455459490894926	0.502823526135711	0.725226239618814
Fibroblast_profibrotic	ZBTB16	-0.455735244515371	12.8075314962886	0.40064676955438	0.529542389901003	0.749352438539156
Fibroblast_profibrotic	TPM1	0.342708260653212	13.433886236391	0.37381502414019	0.543657871877187	0.755080377607203
Fibroblast_profibrotic	ARGLU1	-0.358479470436301	12.9746242023366	0.321422921965999	0.573225197814009	0.77164045065702
Fibroblast_profibrotic	TAGLN	0.314849533895595	14.1027369534051	0.316724004341258	0.576158203157242	0.77164045065702
Fibroblast_profibrotic	LENG8	0.298479880297807	13.5119236154119	0.260466796434191	0.612025514695264	0.7797738025855
Fibroblast_profibrotic	CDH11	0.301976901464732	12.8404478766436	0.242297493994405	0.624577777859942	0.7797738025855
Fibroblast_profibrotic	SPARC	0.287744052108793	13.9127185086423	0.236887467628676	0.628622899877503	0.7797738025855
Fibroblast_profibrotic	RGCC	-0.271165231244575	12.2951766425901	0.233324756508395	0.631011939794571	0.7797738025855
Fibroblast_profibrotic	COL4A1	0.263378256604043	12.7744331477736	0.220833215954691	0.640319992834036	0.7797738025855
Fibroblast_profibrotic	PRKG1	-0.274839676439664	12.707319170031	0.215233674846971	0.644613010137347	0.7797738025855
Fibroblast_profibrotic	LMNA	-0.259161698569455	13.6015247742233	0.16922999274591	0.682575486247565	0.800134503923566
Fibroblast_profibrotic	NNMT	0.283908458445382	12.4892711659046	0.168805209120159	0.68278144334811	0.800134503923566
Fibroblast_profibrotic	ACTA2	-0.184165343870374	12.6649831567721	0.094939246823384	0.759200063438152	0.864245408076303
Fibroblast_profibrotic	COL6A1	0.169765173594035	13.9079812671656	0.0939289950568945	0.760535959107147	0.864245408076303
Fibroblast_profibrotic	A2M	-0.154426504828544	14.3261068629407	0.0635365847389715	0.802066380594891	0.897835500665923
Fibroblast_profibrotic	CALD1	0.127839114998325	13.8278634195395	0.0499746012416664	0.824031824560813	0.908858630030309
Fibroblast_profibrotic	COL6A2	0.0971512644923161	14.6190062730942	0.0332003641371499	0.856188916974892	0.919907623371499
Fibroblast_profibrotic	DCN	0.125504934740167	14.0862576652677	0.0320869910489743	0.858580448480066	0.919907623371499
Fibroblast_profibrotic	LTBP2	-0.0772452422863211	14.5921565589623	0.0202429563112266	0.887459489103282	0.937457206799242
Fibroblast_profibrotic	MACF1	-0.0754872671397236	12.7362752679776	0.0142808236078969	0.90533099290075	0.943053117604948
Fibroblast_profibrotic	PHLDB1	-0.042413053507679	12.9317275523998	0.00607700251672786	0.938162768339919	0.959687220285963
Fibroblast_profibrotic	COL16A1	0.0403398602982565	12.9600726009257	0.0044800187870792	0.94689139068215	0.959687220285963
Fibroblast_profibrotic	TMSB4X	0.0230615892152568	13.8174086433991	0.00140765235628815	0.970223333437877	0.970223333437877
M	SLC25A6	-6.65072106527547	6.98440705744052	51.4098783198449	3.10874659189101e-08	0.00016600706800698
M	TSEN34	-2.54885071169543	5.79111197378506	34.7696315122003	1.63995114948425e-06	0.00330871812682217
M	H3F3B	-4.22920566256123	6.75116228300065	34.6051802767934	1.91998514381256e-06	0.00330871812682217
M	TJAP1	-2.9834482075124	5.74741266632877	32.3527640047276	2.77281654478279e-06	0.00330871812682217
M	LY6G5B	-2.28972266594417	7.10944887486058	33.7501574567775	3.13686405384498e-06	0.00330871812682217
M	SERF2	-2.91243727145607	6.45660540685002	31.1601109772947	4.93571818307738e-06	0.00330871812682217
M	DGKZ	-3.84273822827265	6.22093651616095	30.2998962692816	5.12598322266832e-06	0.00330871812682217
M	MAFF	-4.04036525922548	6.5221468929077	29.7053926519999	6.31008814015246e-06	0.00330871812682217
M	SRRM2	-4.14534830599671	8.9477711314109	30.3890421906476	7.16151918875617e-06	0.00330871812682217
M	SOD2	-3.38946335087513	9.79867872291812	30.424761233641	7.18845365842315e-06	0.00330871812682217
M	VPS51	-3.21341397123379	5.51790743810504	28.1421177500268	7.43397702590959e-06	0.00330871812682217
M	CCN1	-4.21359222635206	6.37744589033662	28.5796438729852	8.12747529591809e-06	0.00330871812682217
M	GNAI2	-2.50832987555785	7.01504987275847	29.693743084017	8.16894876407976e-06	0.00330871812682217
M	HPCAL1	-3.93693129844836	6.4161019788694	28.499958359922	8.6745419055263e-06	0.00330871812682217
M	POLR2E	-3.04635749149763	7.18881419524589	28.4928468430679	1.09792896404907e-05	0.00368854183118847
M	PIM3	-3.6302860101879	8.41754759823621	28.6506835819096	1.10518107301527e-05	0.00368854183118847
M	TTC27	1.44117006559264	6.08390695341641	25.7693325492395	1.50782596294695e-05	0.00421942142823875
M	GADD45B	-4.14072203069266	8.43808468593452	27.2948065177562	1.53649616661114e-05	0.00421942142823875
M	KLF16	-2.62116316501988	6.09986285527184	26.4395131935468	1.5730610752024e-05	0.00421942142823875
M	ACTN4	-2.04714398389635	6.70556138523992	26.8843740050716	1.63984712209171e-05	0.00421942142823875
M	NDST2	-2.89977385835221	5.91108431713119	25.9477378436276	1.65932303357704e-05	0.00421942142823875
M	PLEKHJ1	-2.67690530976181	5.98206198936391	25.2315917961987	2.12143001870456e-05	0.00514928922721926
M	TLE5	-2.58425287260788	6.67070429345327	25.0280404171036	2.65717107369714e-05	0.00616925805806205
M	ADCY7	-2.32285959816231	8.01243317229689	25.0091333490508	2.9036045848023e-05	0.00646052020118512
M	GUK1	-2.42488766754679	6.90863590121394	24.6708987364666	3.02957902934291e-05	0.00647118080667645
M	QSOX1	-2.20511042284971	6.66296416327477	24.1404670864619	3.42000614708248e-05	0.00702416647131556
M	MYADM	-3.65773799653298	7.86818739637512	23.9787256604988	3.73699892586107e-05	0.00739095343114744
M	PRKAR1A	-1.66329156294508	8.08881930890684	23.9560662233876	3.88260440245427e-05	0.00740468125325206
M	JDP2	-2.37443935335965	8.49395010447874	23.7083009176848	4.15768646747404e-05	0.00765587784010736
M	ZDHHC14	1.11738411813845	7.32835855525649	23.0876479839391	4.65191591511368e-05	0.00799364086272406
M	CEBPB	-2.21155615715185	9.15465537777773	23.0308030364089	5.01598900530437e-05	0.00799364086272406
M	CSNK1A1	-2.49710550864185	6.38848450949128	22.5280418020886	5.16998974782769e-05	0.00799364086272406
M	FAR1	1.61707983288244	7.52606373897683	22.5370913059221	5.41723962314308e-05	0.00799364086272406
M	MLXIP	-1.69565345860364	7.38329647619756	22.7186400594409	5.42948411796786e-05	0.00799364086272406
M	TIMP3	-2.48098221729009	6.21073447991279	22.1969417241873	5.44452654801878e-05	0.00799364086272406
M	SAP18	-1.45040700092205	6.17899544730604	22.1698577013225	5.63986951298288e-05	0.00799364086272406
M	MT-ND1	-4.53258562268596	7.73241830487011	22.2115323613944	5.74259103146266e-05	0.00799364086272406
M	CIZ1	-2.10571750912337	5.95794707681109	21.8587926603215	5.83673633505785e-05	0.00799364086272406
M	WBP1L	-2.28546260634123	6.98341440599515	22.3769033562046	5.83805231547263e-05	0.00799364086272406
M	PA2G4	-1.31026063091359	6.31838856601049	22.0048726069778	6.07235095614816e-05	0.00810658852645779
M	ABCA6	2.38827178348627	6.40261219398291	20.5195247226286	6.85549347544866e-05	0.00892886223387704
M	AURKAIP1	-1.42905651201044	6.11079993203795	21.3597379792749	7.08271799961537e-05	0.0090051700280824
M	CFAP410	-1.99151171699686	6.31678138527725	21.3083344983279	7.42728577448728e-05	0.00902739600201579
M	PPP1R12C	-2.83172705896204	8.46463181536331	21.6233381071343	7.51228349616811e-05	0.00902739600201579
M	MT-ND2	-4.4594491446481	7.88402416298332	21.3133943749022	7.63640212050449e-05	0.00902739600201579
M	SMARCC2	-1.94877634932759	6.75702016229805	21.3243025016969	7.82321724962704e-05	0.00902739600201579
M	ENSA	-1.71941274943943	6.69626665233941	21.1905695536213	8.11269026410952e-05	0.00902739600201579
M	OTUD1	-3.34415697108125	7.56304228409588	21.2559005233483	8.11451326023891e-05	0.00902739600201579
M	MBP	-2.68758886939825	6.78422609263373	20.8375210151289	8.91399289403778e-05	0.00971443307227791
M	TMEM88	-3.64350924251104	6.05511100156158	20.1399036028451	9.18123626981711e-05	0.00980556033616467
M	UBC	-3.85656732064351	8.13014537707202	20.694077844775	9.65316061275576e-05	0.00994363110237732
M	YBX1	-1.33229694888455	7.21619853256755	20.6555663083318	9.83734669754695e-05	0.00994363110237732
M	LDLR	-2.53921543566107	7.27422745672992	20.6251189662325	9.86914697426962e-05	0.00994363110237732
M	SNX8	-1.4758855381688	8.1463463547349	20.5956646173843	0.000101848392153655	0.0100716743351947
M	D2HGDH	-2.03790615896394	6.94795936152814	20.2936979220504	0.000107821250112273	0.0103204760463788
M	IL6	-3.61477079209157	6.97356593279266	20.1002432407475	0.000108229711347793	0.0103204760463788
M	IER3	-2.65626009187332	9.13258174591572	20.3163614892531	0.000110482843071956	0.010350497929899
M	SNRPB	-1.80763330042126	5.7402190980054	19.3965214681449	0.000119416897607057	0.0109945902279601
M	IRF2BP2	-1.59538792557308	7.42858356646342	19.7663323399534	0.000129482231879432	0.0115868443798947
M	PGD	-1.9654491935426	7.28960386180064	19.7138221255303	0.0001308303623614	0.0115868443798947
M	MT2A	-3.93441827925837	8.40977985031539	19.6674541478338	0.00013235908374037	0.0115868443798947
M	UBXN1	-1.75000542114087	7.175659329968	19.6150212885603	0.000134541159015884	0.0115878998249165
M	UBE2Q1	-1.57050808319381	6.01578021677771	19.0454748863529	0.00014196326062148	0.0119282425236949
M	IL1R1	-2.0716955518564	6.21748625875405	19.1259030260093	0.000142960210021811	0.0119282425236949
M	CLK2	-3.48731030564687	6.28331705423613	18.8539720378272	0.00014606652501605	0.0119999268243955
M	MT-ND4L	-4.29777231369812	8.93614831937761	19.2587834959026	0.000150489212306838	0.0121759453593714
M	GRK6	-2.57291333290646	6.02626034287613	18.6832999887351	0.000155424631838884	0.0123302866939768
M	TIMP1	-2.20554653609064	7.02064792437488	19.0501232767514	0.00015817611242435	0.0123302866939768
M	HERC1	-1.73159193851994	6.5501699389599	18.9259591117756	0.000159323929191835	0.0123302866939768
M	SIAH2	-2.11036703526748	6.90121662960389	18.9545604259353	0.000161971040590705	0.0123560765250624
M	CSNK1G2	-1.80505744962854	7.38139541338608	18.9605994854991	0.000165652971299109	0.0124589699540456
M	LILRA6	-2.65460063709931	5.85369408841405	18.2978000361997	0.00016966725033817	0.0124902217944347
M	DDX21	-1.54395759385181	7.07670858468513	18.7608251868633	0.000174507182094672	0.0124902217944347
M	CXCL8	-3.60485623903105	8.77748349199342	18.796516124478	0.000175046626540687	0.0124902217944347
M	PARVB	-1.6557430146891	7.59998262459793	18.7666578593007	0.000176789727071935	0.0124902217944347
M	ATM	1.10120280285751	8.63689113899268	18.70309989059	0.000180737464738999	0.0124902217944347
M	IRF1	-2.53597714912121	8.52607855316412	18.6817658189342	0.000182258644994881	0.0124902217944347
M	GIPC1	-1.93656613370666	6.17001892190697	18.3450269284658	0.000182441441941181	0.0124902217944347
M	IFITM10	-2.90077804924405	7.82747598470391	18.4739664621223	0.000193001590310984	0.0129731005326383
M	ACTR3	-1.31984271148464	6.49827274352731	18.240705878039	0.000197217106854234	0.0129731005326383
M	TRA2B	-2.81888260546285	8.983242570928	18.4102965133144	0.000198209700422872	0.0129731005326383
M	SRSF1	-2.31318079956215	6.21932048451907	18.0686657780666	0.000199212405182836	0.0129731005326383
M	ID2	-2.37864604359766	8.45324636403975	18.3027209321227	0.000205263834458313	0.0130699186351875
M	MCRIP1	-1.28037488216937	6.55246629876864	18.1224536543858	0.000205594225722051	0.0130699186351875
M	MYC	-2.47515233418994	6.683047866931	18.0502698165502	0.000210705188197868	0.0131819721267874
M	DLD	-1.5459020229732	6.92777389854373	18.1113739347239	0.000212293933128036	0.0131819721267874
M	SLC2A4RG	-1.90713713179972	6.06755165595698	17.7597547248177	0.000216735735565788	0.013303089976107
M	TTC17	1.08363813723314	7.22660746704395	17.5957242532521	0.000244296665161058	0.0145272284194727
M	PAG1	-1.43268729927575	6.91065878186236	17.6428064870549	0.000246323954162904	0.0145272284194727
M	METTL23	1.16919633892627	6.62003847277927	17.2969825221207	0.000248997831900424	0.0145272284194727
M	GSTP1	-3.14932058986537	6.57097472679655	17.3825486404775	0.000250208492350113	0.0145272284194727
M	NFAM1	-2.05223691254176	6.79670197541964	17.5449606473033	0.00025190433960544	0.0145272284194727
M	CLTA	-1.63604857842509	6.76614195402933	17.530217927118	0.000253002292698683	0.0145272284194727
M	LAPTM5	-1.62098017342566	10.2333019559825	17.4901084948542	0.00026436466196562	0.0150181627116639
M	CDC25B	0.950038795171122	7.38290915640665	17.2403211117432	0.000278393655647577	0.015648653906927
M	ZNF207	-2.14134125803854	5.85736393871544	16.7182887977054	0.0002938209125416	0.0161199053440937
M	GPX3	-2.24000506355693	6.71443818870022	17.0439824462082	0.000294005189894914	0.0161199053440937
M	MAPKAPK2	-2.17106292826184	8.84315924545635	17.1537111393768	0.000295833468861644	0.0161199053440937
M	YWHAG	-1.70563479646134	6.76265864375467	16.9865546877829	0.000302250073183653	0.0162246017332426
M	TIPARP	-2.11190538404158	7.48984552889331	16.978735521701	0.000310943182231792	0.0162246017332426
M	ZFP36	-2.92334594302759	11.7732406114402	16.966530126167	0.00031268364803981	0.0162246017332426
M	ZFP36L1	-2.6177456533759	9.62047943001139	16.9604990223284	0.000314239903536578	0.0162246017332426
M	ADRM1	-1.29640277925919	6.87301836590076	16.8739500105771	0.000315381822239108	0.0162246017332426
M	SLC39A11	-1.6810611382532	6.88923462024998	16.8719060585251	0.00031598475285716	0.0162246017332426
M	TRIB1	-2.13932509474996	7.81561296135915	16.8419870885271	0.000326770114366296	0.0165775298308808
M	HIST1H1E	-3.47090197732665	6.42619304717584	16.4532692311462	0.00032906707154932	0.0165775298308808
M	UBALD2	-2.92374430608721	7.24511078482163	16.6905450601003	0.000335275002385287	0.0167324160068919
M	AGO3	-1.27247844248952	6.53525395870731	16.5748023609171	0.000339793005360193	0.0168008763761429
M	CYBA	-1.37292015618638	9.72494986572413	16.6566036515854	0.000346735443648833	0.0169868556796768
M	EMP2	-1.22265315953374	6.2740460514519	16.304761349925	0.0003619729388724	0.0175721408507147
M	SERP1	-1.31661812777645	7.00318170973508	16.4050657506067	0.000370433085689888	0.0176409939760059
M	USE1	-2.09413087614975	5.99973309240257	16.1119436745149	0.000371057094182165	0.0176409939760059
M	TP53INP2	-1.955908742278	6.10485781720083	16.1526747557233	0.000373301932451061	0.0176409939760059
M	ARL8B	-1.16697481590243	7.0482187856456	16.3434580810785	0.000378518756899324	0.0177306154547578
M	FTH1	-2.33836804834331	12.0825519123702	16.2619374694847	0.00039388328783858	0.0180431756481151
M	TAF10	-1.3922985295301	7.0143982719745	16.2141281000549	0.000394769804371229	0.0180431756481151
M	IQCN	-3.52219276446813	7.72023383626582	16.2116500410554	0.000395328005773307	0.0180431756481151
M	MAGT1	-1.28444170395593	7.16868608464207	16.1709440045802	0.000402776020216998	0.0182273215928709
M	TARBP1	1.06011649672747	7.29768275704998	16.046202358639	0.000409460455333862	0.0182979548421857
M	ZMYND15	-1.22411332607538	6.91071488631976	16.0569325723927	0.000414145142016482	0.0182979548421857
M	CXorf40A	-2.89343192183119	6.28718027061708	15.799972184614	0.000418008009319143	0.0182979548421857
M	PCED1B	1.24713972919257	6.2541600429236	15.5681890458252	0.000418043163061171	0.0182979548421857
M	CDKN1A	-2.97606589360309	8.48899303030499	16.047495628041	0.000424587432316798	0.0184333080371683
M	KCNAB2	-1.61201612518063	8.65924294935734	15.999152472071	0.000432102062818167	0.018608266253621
M	BCAS3	0.92962697096209	6.4953944616167	15.6052982158269	0.000440534662219838	0.018775395669287
M	STX11	-1.73338979423648	7.4493304446503	15.9069849401416	0.000443014953994413	0.018775395669287
M	MT-ND5	-3.471309834062	7.38487446606478	15.7790066097128	0.000449971095437928	0.0188804845591563
M	RAB5IF	-1.99917402050045	6.17088241162321	15.5912075507129	0.000453819238286299	0.0188804845591563
M	SRSF11	-1.92426644354007	7.42065057414608	15.8183468596745	0.00045610159328299	0.0188804845591563
M	DUSP2	-3.21082290596944	7.29724254873915	15.6693020805415	0.000469304090359363	0.0190587828832061
M	GBGT1	-1.49577439372217	7.6877144060058	15.7329413033379	0.000471189493093399	0.0190587828832061
M	PLAUR	-3.23452318676601	10.140909292629	15.709826659823	0.000474457998467779	0.0190587828832061
M	DGCR2	-1.72002312258123	5.72878410210778	15.2775960222529	0.000474685041847643	0.0190587828832061
M	RAB11B	-1.63035851516117	8.23011970954129	15.572074774085	0.000498747207771529	0.0198037409543786
M	UBTF	-1.97557085302803	6.00993952106283	15.2540643362581	0.000500656372442156	0.0198037409543786
M	ARHGDIA	-1.45049780704788	7.90247091981466	15.487796489871	0.000512603196922298	0.0201272137615079
M	UBA3	1.21049078135864	7.1529957674882	15.2226604700598	0.000533656757152565	0.0208009276145598
M	ATXN2L	0.914370274071681	7.24639807331687	15.1466610235241	0.000556424861524022	0.0214917732424139
M	SKI	-1.54668493373827	8.80374299741594	15.2298899872196	0.000559430052564708	0.0214917732424139
M	EIF4G2	-1.78332367484085	5.83951891381845	14.8246383059069	0.000568664577152304	0.0216904917285236
M	ALKBH5	-1.63034718197084	5.91906695868582	14.7990984458155	0.000580319960679796	0.0219475302040873
M	NR4A3	-4.20503909263464	9.51341366801643	15.0941332996575	0.00058362346235588	0.0219475302040873
M	NECTIN2	-0.946194231201865	7.06161368907309	15.0329389395035	0.000588690424077712	0.0219832647872376
M	CDKN1B	-1.53644987712595	8.07229782371917	15.0082892251212	0.000603616437301747	0.0223181029231204
M	AUP1	-1.92769213403085	7.28883615114236	14.969756574044	0.000606015903343156	0.0223181029231204
M	GMIP	-1.30425785310391	7.4592554744091	14.9539434269956	0.000611507359857168	0.0223660911071046
M	RXRA	-1.666737530158	7.83695014673033	14.9207402921657	0.000621283361675508	0.0223957809905322
M	CTDSP2	-2.13888369873329	7.27816526905404	14.8818601588581	0.000623900848262047	0.0223957809905322
M	SLC66A2	-1.60746201045242	7.34543068562208	14.8674918039798	0.000628663823885241	0.0223957809905322
M	CXCL3	-2.63608938716133	8.28024403669812	14.8848202573376	0.000629094971644163	0.0223957809905322
M	SURF4	-1.46039236748973	6.52144152192929	14.6472832683054	0.000655323164461444	0.0230300978354872
M	ZNF397	1.2365622181582	6.1313012697433	14.2544343242886	0.000655538365354693	0.0230300978354872
M	ALOX5	-1.21924564939452	10.0165406034494	14.6716959869699	0.000675150158308801	0.023564064348817
M	CSNK2B	-1.50301802922707	6.5846745332086	14.5183118307196	0.000688387632553764	0.0236248425123761
M	DDAH2	-1.41648597997722	7.97212890314856	14.6213686856	0.00068912921908801	0.0236248425123761
M	NR4A1	-3.85299636052289	10.3989253255978	14.6088157403846	0.000690163938563796	0.0236248425123761
M	CCL3	-3.15353481095587	7.49942291114739	14.5433266343985	0.000696509733058152	0.0236458612293114
M	CHMP1B	-1.69253781589768	8.77461177702492	14.5708520440979	0.000701185834915314	0.0236458612293114
M	NFKBIA	-1.5478533644059	9.68896105724857	14.5461931751289	0.000705550131926818	0.0236458612293114
M	STAT6	-1.73864605300163	8.95982033337058	14.5397640987363	0.000708490224099219	0.0236458612293114
M	IP6K2	-1.42640717370648	6.24375145771139	14.277905807408	0.000727794790815952	0.0241392806394856
M	SPATA5	1.19597007343793	6.08063776430026	13.858371088351	0.000756202903733102	0.0249266883082393
M	POLDIP3	-1.02712973530847	7.1542804791431	14.1507395904935	0.000802192485495944	0.0259242408703463
M	DNAJB1	-2.08816912374807	6.56130701633295	14.0373806850458	0.000810725044244645	0.0259242408703463
M	SNAPC3	1.51090294140516	6.56890067720289	13.8075134142893	0.000810735607144478	0.0259242408703463
M	TUBB6	-2.19443846222684	6.98459404409218	14.0619224359198	0.000821622793335963	0.0259242408703463
M	DOK3	-2.1790779006735	7.03419179242387	14.0597694849318	0.000823683652268909	0.0259242408703463
M	DNAJA2	-1.13421897060934	6.74053244901702	14.0261724138875	0.000824821041671363	0.0259242408703463
M	SOCS3	-3.31647269855598	10.3463453144285	14.0960584366313	0.000824862958678957	0.0259242408703463
M	WDR83OS	-1.29471709052883	6.30904549890015	13.9409153432091	0.000825303548306904	0.0259242408703463
M	NDOR1	-1.93952215876669	6.52512475939826	13.8472405940005	0.000866968459363824	0.0270737518889054
M	UGCG	1.02546369478149	7.33447685457455	13.8530332144563	0.000875821680135704	0.0271912079763062
M	TAF1C	-1.55095710708904	6.64476752287283	13.792815554884	0.000891837363787719	0.0273973573028182
M	NINJ1	-1.18793353800676	8.41519280507784	13.8800322769318	0.000892722878406435	0.0273973573028182
M	RAB11FIP1	-2.0666286941578	7.45664479441806	13.8468527455474	0.000897888523119688	0.0273984269340522
M	CFD	-1.88013435214825	7.29430890940167	13.8216280610838	0.000904340874233302	0.0274385242523059
M	GNA13	-1.87444857015384	8.79038947933121	13.6662945913364	0.00096239037760168	0.0290348283412032
M	C11orf96	-2.66986982670595	5.93242829078661	13.3137407981243	0.00097654815854076	0.0290499010538405
M	U2SURP	1.19214917842943	7.89812614037976	13.5890877470271	0.000978930544499976	0.0290499010538405
M	CCDC141	1.63697737681794	6.30171453199071	13.1531633540118	0.00098050694820074	0.0290499010538405
M	INTS3	0.903794646290332	7.53817503091303	13.5550762961469	0.000984650204259388	0.0290499010538405
M	CLK3	-1.51650339018437	7.14360519882062	13.5207955571305	0.00100297177089354	0.0293481442694096
M	LIMCH1	-1.74767868462984	6.05235843231078	13.3297232222135	0.00100575101147977	0.0293481442694096
M	JUND	-1.92529912078765	10.1978981249444	13.3919721345604	0.00105798678913675	0.0303885798642912
M	MSL1	1.45845297446428	7.74670118934628	13.3434454372651	0.00106015599555481	0.0303885798642912
M	EVL	1.2178996765598	9.11425350914728	13.3912598184113	0.00106095756193499	0.0303885798642912
M	PLIN2	-1.82353130659222	5.60020377370865	13.0021018579911	0.00106494769197547	0.0303885798642912
M	RING1	-1.22834629358119	6.63376864777113	13.2713048651999	0.00107493090648432	0.0303885798642912
M	EXD3	-1.74245421655334	6.7265124704252	13.2840465845776	0.00107555086036536	0.0303885798642912
M	CAV1	-2.15245947477911	5.58855372337078	12.8435393985372	0.0011199024257589	0.0313867441789027
M	IER2	-2.30045461142521	9.9157172015463	13.2279153012924	0.00112263448280345	0.0313867441789027
M	FASTKD1	1.472773361532	5.86831857004258	12.6540744116574	0.00112891912107878	0.0313980630550035
M	MTCH1	-1.15098079311906	8.7817219330895	13.1556160275366	0.00115467979852732	0.031948135358217
M	GOPC	0.860173943864856	6.93299364214916	12.9715228316083	0.00118084178313254	0.0324869255399511
M	FOXN3	-1.05779439919127	7.01750089793163	13.0330859891382	0.00118960254764741	0.0324869255399511
M	INAFM1	-1.60244350259247	5.83722872020573	12.7992667146494	0.00119240400858247	0.0324869255399511
M	VPS37B	-2.26746869814751	7.48422382013219	13.035955509749	0.00119981893939391	0.0325230108444845
M	NR1H2	-1.29191686688251	7.07717366677869	12.9871889242089	0.00121272529899015	0.0327068338212494
M	DHX30	-1.07834125969361	6.47086877571498	12.866923206856	0.00123135152119465	0.0330422971014043
M	FOSL2	-2.73082327943523	8.9382035142162	12.9610101449888	0.00123840195789297	0.0330653322757423
M	PIM1	-1.58096665450534	7.45010716865102	12.8918189193622	0.00126482338746538	0.0335954088340801
M	CEBPD	-1.20702010931752	10.5833456657172	12.8817078278489	0.00127083756263749	0.0335954088340801
M	TSSC4	-1.54175284488563	6.06574661235439	12.6354116996325	0.00129957002719301	0.0341857337202495
M	CREB3L2	1.14351192107178	7.11530778373353	12.6980425308942	0.00131041642285047	0.0342991232521817
M	HPS1	-1.17917088763424	7.36630027274052	12.7771008139336	0.00131672664170361	0.0342991232521817
M	ANKRD26	1.16419096688129	6.23080235933521	12.3863201583787	0.0013479562886454	0.0345658158377665
M	ELN	-2.26238633882989	6.36604986696808	12.5908737957605	0.0013508039973147	0.0345658158377665
M	RIMKLB	1.07520847093285	6.92457388412827	12.5851725506139	0.00135145541734676	0.0345658158377665
M	SNRNP70	-2.63389434364581	9.39733182445825	12.7152664558683	0.0013528568370961	0.0345658158377665
M	IER5	-1.76304205960661	8.89097603522383	12.6880068801771	0.00136756591918326	0.0347752476592315
M	EME2	-1.92590772790397	6.15699305468658	12.4840566216172	0.00138577062976606	0.0350164603619594
M	ATG13	-1.7356681962404	5.71854608603427	12.3396105097421	0.00139433363567361	0.0350164603619594
M	WDR75	0.901822220969318	6.30070046571331	12.3562109833416	0.00139672398072984	0.0350164603619594
M	CEP85L	1.2321308568747	6.22560978466719	12.2477004561009	0.00141410352693489	0.0351910276750204
M	SIDT2	-1.80422549124943	7.33976072997952	12.5720779560481	0.00141903921925094	0.0351910276750204
M	TBRG1	-1.05518861034977	6.94426006103467	12.5316559923361	0.00142532046735192	0.0351910276750204
M	RTL8C	-1.38629659622573	5.89234116293452	12.3121826181671	0.00143925045603305	0.0351910276750204
M	PXN	-1.23207777241664	7.56356197519076	12.5362357912665	0.00144186592377065	0.0351910276750204
M	CXorf38	1.20859906066185	6.68207903160512	12.3390459596621	0.00144529613096361	0.0351910276750204
M	EGR2	-2.96602240589512	6.91940260005771	12.4448078210282	0.00144981761957013	0.0351910276750204
M	C17orf107	-3.03363047194754	6.76040559171251	12.3652073284451	0.00148338292315953	0.035481649879018
M	SYVN1	-1.31828475300347	6.4175139824655	12.3603168727776	0.00148347900531461	0.035481649879018
M	ANPEP	-2.93237539795136	7.0597620494634	12.3940935559575	0.00148864043921997	0.035481649879018
M	UBN2	1.15190858578471	6.34757688400575	12.1461233212922	0.00150080486917457	0.035481649879018
M	MAP2K3	-1.70707525560151	8.36166753324376	12.4301778814619	0.0015040075553533	0.035481649879018
M	DDX59	1.08421664636327	6.04995597249997	12.0353106586837	0.00151091255046818	0.035481649879018
M	FOSB	-3.43431480706291	11.1917106358983	12.4047537965776	0.00151269289094886	0.035481649879018
M	CROCC	-1.62760989062385	6.10350447415056	12.2349307405034	0.00151494684876706	0.035481649879018
M	MOB3C	-1.92863341406012	6.89060167592652	12.3437703129172	0.00152705570890435	0.0355745744843316
M	ADIPOR1	-0.982847869769194	7.61004399421989	12.371267580031	0.00153223822685323	0.0355745744843316
M	EGR3	-3.15102491624452	7.00223403033417	12.276648665828	0.00154559202629119	0.0355766836242705
M	NDUFA13	-1.41952531228728	5.58342568181995	11.9942850247944	0.00156301102375957	0.0355766836242705
M	ZNF561	1.20987790235813	6.54254849629348	12.0907202623828	0.00156411213573119	0.0355766836242705
M	ARIH1	-1.58581699855553	7.97678591148667	12.3200427448315	0.00156555892433621	0.0355766836242705
M	GPATCH8	-1.3315126605335	6.28196547991355	12.1775077590608	0.00157318600056107	0.0355766836242705
M	R3HDM2	-0.927089260108844	7.02896729195433	12.2429278400397	0.00158961553709348	0.0355766836242705
M	HSPA1A	-2.05592769291467	5.88196415243083	12.0350985001772	0.00159162835814724	0.0355766836242705
M	CNST	-1.24217954635153	6.70170646728549	12.1940315135088	0.00160128536681084	0.0355766836242705
M	NCF2	-1.1520566117991	8.30266109294413	12.2578205167367	0.00160232618656318	0.0355766836242705
M	TRIP6	-1.43048180359696	7.24350391518213	12.2369006703246	0.00160258723323558	0.0355766836242705
M	CD2BP2	-1.24980633863122	6.07607579736355	12.0765440225021	0.00160561437330509	0.0355766836242705
M	PFDN2	-1.22147572159547	6.34169649559762	12.1047039844236	0.00162504474081136	0.0358584252724489
M	SZT2	-1.32289943151372	6.09035985580719	12.0175671915373	0.00164433437348722	0.0361347553679907
M	KLF9	-2.18743192112528	9.3215070079721	12.1705490451312	0.00165262531911881	0.0361681114921903
M	SP140L	0.929547192218087	7.18005737119621	12.0575450023839	0.00167749513243691	0.0363255387039645
M	NAMPT	-2.55845305220154	9.77430145154188	12.1234014866906	0.00168056941370121	0.0363255387039645
M	ZNF83	1.11516937394325	7.04092862540927	12.0098071672389	0.00168705348740154	0.0363255387039645
M	LRBA	1.50159220742989	6.96592172402548	11.9549856349023	0.00168953102095525	0.0363255387039645
M	TRMT2A	-1.43234712606573	6.97543957269078	12.0714764186895	0.00169383129911745	0.0363255387039645
M	TREM1	-3.15467543882266	7.4532084841035	12.0522557996788	0.00170764829260927	0.0363685326703415
M	ING5	-2.2022522561804	6.79996238133307	12.0261852171264	0.0017094572472389	0.0363685326703415
M	SRSF7	-2.51222310493088	8.34514280415871	12.048091537469	0.00173120931951322	0.0365650640451125
M	SZRD1	-1.01368009328417	6.26443832114551	11.9113084193031	0.00173238973846694	0.0365650640451125
M	GAB2	-1.04235689372145	7.81325294260938	12.0305304854074	0.00174085021198332	0.036598976897602
M	GMPPA	-1.51821245993403	6.19349364835525	11.8663222970449	0.00175684269863703	0.0367903529832225
M	GATAD2A	-1.28314735195248	7.09069934237995	11.9607052464677	0.00177077912093144	0.0369373457256792
M	PPIF	-1.94742253795755	6.26632408950476	11.8330164212971	0.00178309141968757	0.0370494481756095
M	DMTF1	0.955104201507901	8.09678234056438	11.9091868687146	0.00181581594419034	0.0375831672169628
M	EXOC6	1.16231276502222	6.7114216630235	11.7174482098204	0.00183543192844975	0.0378424961309717
M	PSMA7	-0.864275940337793	7.24547494989264	11.8304123173888	0.00186306622882507	0.0382367202018094
M	RHOB	-1.83055730998981	10.2838047696084	11.8301066992098	0.0018729136695247	0.0382367202018094
M	EMD	-1.73318328143445	7.34866210443175	11.8155365792321	0.00187866484288745	0.0382367202018094
M	PIDD1	-1.97149557099736	5.71464312905327	11.5444233401465	0.00188319427211159	0.0382367202018094
M	IRS2	-1.50162242665526	9.11430862392494	11.7786947430611	0.00191280288161058	0.0386907855598503
M	TNFRSF11A	-1.17986602444776	6.00337776148325	11.5307230784184	0.00195944537054155	0.0394846727497807
M	THOC6	-1.00427995579377	6.30332383382301	11.5198566178195	0.00201783406519296	0.0404645195107867
M	STX10	-1.35995039632404	6.61794628067451	11.5619075834476	0.00202322597553933	0.0404645195107867
M	ATP1B1	-1.21248780362654	6.46490839762634	11.5096799754278	0.00204692280041271	0.0407857005753875
M	POLR2L	-1.71536217697174	5.84267570351155	11.3592481633481	0.00205993024957955	0.0408922956607986
M	KAT2A	-1.7485295271556	6.6490550307263	11.4870268189258	0.00208559281671857	0.0412483912639895
M	DNAJC5	-0.932533694165836	8.16239065632823	11.4763367658305	0.00214507507084658	0.0422682689236928
M	CCNK	-1.06092862331828	6.32237169338838	11.3309556116413	0.00217383782954219	0.0426775515064533
M	TMC6	-1.22294224066169	7.40719089059454	11.4086646417814	0.00219118164488529	0.0427307767819518
M	ATP13A1	-1.31303583546976	6.58359157738071	11.3316054066994	0.00220573062098301	0.0427307767819518
M	GUCD1	-1.39152992764258	6.14054951449967	11.2558507778469	0.00221106901391136	0.0427307767819518
M	MAFK	-1.88816456443325	7.69982775442678	11.3920740017287	0.00221138650801826	0.0427307767819518
M	ZNF623	1.17752384983236	6.15494111092668	11.0863951606263	0.0022165590203372	0.0427307767819518
M	SLC4A1AP	-1.27668815421761	6.52077120476748	11.2865079998101	0.00223878365958084	0.043003973892668
M	KRIT1	1.12161698454906	7.07019920886229	11.2327942389809	0.00227219016585014	0.0434593296771644
M	STXBP2	-1.16911468462296	8.73089282459397	11.3159410950031	0.00227912936991355	0.0434593296771644
M	STK10	-1.33234562555981	8.28145949557245	11.3035545295363	0.00229096149899659	0.0434593296771644
M	PFDN5	-1.22834480939803	6.82377350898504	11.253609374558	0.0022950432526143	0.0434593296771644
M	UBE2B	-0.862086641109633	7.03911279830408	11.2499847390522	0.00231057439785832	0.0434946428555631
M	JAK3	1.47557439557186	6.47497382661639	11.0328942063717	0.0023131982342659	0.0434946428555631
M	TMX4	-1.41789064238432	6.0774576225358	11.1046902273426	0.00233292668502786	0.043711678940522
M	FAAP20	-1.4353065197369	5.8976947572884	11.0476744286974	0.00234539598028259	0.0437394248048771
M	USP48	0.98436718608227	7.67283311791881	11.2042372437958	0.00235365877259624	0.0437394248048771
M	RNF144B	-1.36978567639046	8.36382217200009	11.2135337084583	0.00237075190910297	0.0437394248048771
M	TMEM259	-1.76886698093402	9.04453556549922	11.2062033532146	0.00237535213886458	0.0437394248048771
M	PCGF3	-1.45223339925816	7.33731854289674	11.1954890102257	0.00237536202123864	0.0437394248048771
M	GRINA	-1.08966682515695	9.41171385225863	11.1656801484807	0.0024106379976175	0.044165929260526
M	ZNF335	-1.43570380994357	6.19413922204288	11.0400292166426	0.00241506579477034	0.044165929260526
M	NAPA	-1.18221249720643	7.8136518747851	11.1147563639661	0.00245919627233271	0.0444248826954687
M	CNOT3	-1.26356637774565	5.85674649726424	10.9181582214244	0.00246317184412185	0.0444248826954687
M	NUDT22	-1.1710295183606	6.64115997475762	11.0457112887249	0.00246773097262237	0.0444248826954687
M	SRSF4	-1.08559333023067	7.71145181609363	11.0980623709116	0.00247332466780232	0.0444248826954687
M	HLX	-1.24594819698597	6.49108613394496	11.0168870261819	0.00247913854575753	0.0444248826954687
M	ABCF1	-1.26798338639701	6.82017548871324	11.052488453317	0.00247914139386698	0.0444248826954687
M	PRPS2	-1.93041598816903	5.60624404691674	10.8046114738907	0.0025045511189832	0.0446367991276355
M	BCL2A1	-1.89051921264064	6.12807916673094	10.9305683531841	0.00250768534424919	0.0446367991276355
M	IDI1	-2.28885184113831	6.14128133934528	10.9145780527222	0.00251621989096876	0.0446399143447614
M	S100PBP	0.749461678011791	7.38039683163853	10.990048951429	0.00254370889915627	0.0449781639784586
M	C3	1.47418596148338	7.76634396395653	10.9793512757251	0.00255774011224295	0.045077003958341
M	ZFP3	1.45892347013642	5.67742359016234	10.5271034400681	0.00258185213290615	0.045352271018812
M	H1F0	-1.23492930705673	7.77619367207567	10.9679450385855	0.00260128487957009	0.045526773054585
M	TRIR	-0.809194845074662	7.20472004524713	10.9419295882671	0.00260883755706049	0.045526773054585
M	ETV3	-1.59959129948364	6.56976494568915	10.8817591960777	0.00262487247368517	0.0456573909103543
M	PTPRE	-1.63096504823089	9.66826210791352	10.8988066179911	0.0026693959902467	0.0462810863244071
M	YBX3	-1.91323197142593	8.70377387741137	10.8559155070576	0.00271834664199579	0.0469336922718827
M	TTLL3	0.919951786404803	8.12203686639122	10.8417068122274	0.00272461509443514	0.0469336922718827
M	KLF4	-2.08981691216081	9.87115483428224	10.8322270127152	0.00273828455171538	0.0470062859949019
M	AP3B1	0.85570162265009	8.14122754415403	10.8201649821712	0.00274842565078322	0.0470062859949019
M	HECTD4	0.822998662682427	6.90799571267392	10.7323574407847	0.00275523736262253	0.0470062859949019
M	SCO2	-1.55190899289971	8.39367565893731	10.7836298477809	0.00279604394568951	0.0475505562738279
M	WASHC5	-1.31048604794326	6.24069077151566	10.655691125735	0.00281773982624696	0.0477673989592341
M	LYPLAL1	0.952983347162565	7.05292821392495	10.664253886745	0.00284323770151204	0.0480471181204882
M	FAXDC2	1.42713170255493	5.93480203641198	10.3368096299185	0.002875386450581	0.0483709149661858
M	PKM	-1.42329588201905	6.13832855426414	10.5767110498188	0.00288051516090769	0.0483709149661858
M	TCP11L2	1.0912922462848	5.80426664129185	10.3110711603152	0.00291801267407786	0.0487500218753545
M	DNAJC14	-1.68364660402087	6.14603945589928	10.5394469963699	0.00292680934031587	0.0487500218753545
M	USP4	-1.02221401828414	8.52496600504804	10.6618574819105	0.00293047884306906	0.0487500218753545
M	FRAT1	-1.7401441724818	6.01634698887386	10.4962945848023	0.00295034806794231	0.0489281325553165
M	CEBPA	-2.38490271698565	5.43896930156813	10.2931528846505	0.00296448497997566	0.0490103708763777
M	RBCK1	-1.59975737067416	5.8187106798688	10.4202466801009	0.00298848424825141	0.0492546477952547
M	INTS11	-0.997365826651322	7.69631339213379	10.5948302125854	0.00300284719706125	0.0493390893301755
M	DDX1	0.919144745265756	6.17565338635704	10.3536018683769	0.00301848929561845	0.0493726652773784
M	ZBTB37	1.26964762693982	6.38564384701432	10.3608212816887	0.00302338231192935	0.0493726652773784
M	ZNF266	1.32011462200307	6.39858250504216	10.3490659180953	0.00303628627383198	0.0493837304684292
M	IL1B	-2.52579460786528	7.27790424014901	10.5431596879825	0.00304255567867288	0.0493837304684292
M	EXOC2	1.01655803104846	6.95550576197298	10.4500206628404	0.00307263937800047	0.0497101830941819
M	ZNF503	-2.15133495878428	6.27836312245358	10.4211352834537	0.00308128662999517	0.0497101830941819
M	CCDC124	-1.0405729889805	6.14279520025483	10.3880126728624	0.00310536097698326	0.0498056994727624
M	EIF3A	-1.25523748823872	8.47781928260326	10.512509049387	0.00310586103453743	0.0498056994727624
M	BAG1	-0.991559047767903	7.53189443076361	10.4933642518362	0.00312034665336344	0.0498881770328167
M	LITAF	-0.973231985946613	9.12964223052087	10.4906308373424	0.00312970332152487	0.0498884051849039
M	CDC42SE1	-1.05572154694487	8.85765266169605	10.482860911827	0.00314047857161641	0.0499111772989037
M	GNAQ	-1.35463385410266	9.79059595993483	10.4606199914501	0.00316347409722959	0.0499217497140307
M	MTIF2	0.904178549689148	6.65798922833108	10.3346689658549	0.00316975353978819	0.0499217497140307
M	BTG1	-1.43966448019138	8.65679166865465	10.449336512742	0.00318284546978429	0.0499217497140307
M	RIT1	-1.23751673899079	6.96518807892419	10.4124273343075	0.00319333249127835	0.0499217497140307
M	ATXN2	0.950295883519611	7.3896565292762	10.3983736746002	0.00319592076309469	0.0499217497140307
M	SFTPC	-2.42087955386747	8.42519250672545	10.4310329012461	0.0032059827918671	0.0499217497140307
M	ARHGAP15	0.947782728911244	8.6261161209267	10.4070402578583	0.00323390086373725	0.0499217497140307
M	CLEC4G	1.28569950928657	6.23953698497797	10.1514689275873	0.00323913131406077	0.0499217497140307
M	SYNRG	0.872047594944218	7.75730840810617	10.3837704143318	0.00324274259494397	0.0499217497140307
M	HNRNPUL1	-1.22482865345512	7.79458369073699	10.3938741060709	0.00325019431392067	0.0499217497140307
M	SPTLC2	-0.927405263960118	7.78400170857058	10.3895024873603	0.00325463836204067	0.0499217497140307
M	MBD1	-1.44981658531653	6.31008775730538	10.2961561901742	0.00325906300873591	0.0499217497140307
M	RNF168	-1.1871538028526	6.79366638926438	10.341194541007	0.00326763468176449	0.0499217497140307
M	NOTCH2	-1.20469508186651	7.02749787198562	10.3311803231338	0.00330172226468276	0.0499217497140307
M	PPARD	-1.37639942241367	7.11026478702945	10.3356109555638	0.00330261351838057	0.0499217497140307
M	C5AR1	-1.5193034134262	9.05847200935717	10.351463714833	0.00330527252288194	0.0499217497140307
M	MED6	1.26778126266744	6.09166472625991	10.0684971635781	0.00330865867819786	0.0499217497140307
M	PDE4A	-1.74930194199766	7.31844606466707	10.3381774516284	0.00330941936306496	0.0499217497140307
M	PIK3R5	-1.14330232219807	9.22161713200926	10.3292543594697	0.00333318178785702	0.0501385654849479
M	DDB1	-1.42841190657345	5.85159162116011	10.1201922505423	0.00337786300707931	0.0506679451061897
M	RSBN1L	1.14680614234477	6.17413467036351	10.0276427945101	0.00341145997299738	0.0509309058518441
M	GPSM3	-0.931555130189848	7.73808521511934	10.2668492474431	0.00341446896909367	0.0509309058518441
M	TBXAS1	0.930531692937651	8.45308538194094	10.2470005211757	0.00344178016177904	0.0511952815150419
M	CRISPLD2	-2.11444860043027	6.15699221066997	10.1127976447641	0.00346552040811704	0.051361542425253
M	NFIC	-1.21558068755727	8.50201011881692	10.2277494187667	0.00347219416020905	0.051361542425253
M	COPS5	1.08101348330006	6.23285469292452	9.99053400679566	0.00349276175412368	0.0515230601298907
M	KLF6	-1.64334101344091	11.2747479015943	10.1870245794935	0.00351853576033585	0.0517602781272547
M	ATP6V0D1	-0.874114915759555	6.78488728766981	10.1375734909918	0.00353689495618621	0.0518620258740542
M	NEU1	-1.36467157617359	6.95369703779075	10.1471303978603	0.00354487630038011	0.0518620258740542
M	SLC7A8	-1.36149645586736	6.63355605061707	10.094589614758	0.00358496504292259	0.0520918336505985
M	IDUA	-1.04279825963365	7.36836554370546	10.1331801077618	0.00358860203944567	0.0520918336505985
M	INSIG1	-1.83249880720035	7.91195624942972	10.1360556424601	0.00359853254015221	0.0520918336505985
M	RIN2	-1.06020500039438	7.95338556613	10.1294854398529	0.00360769247640935	0.0520918336505985
M	TM9SF4	-0.773155865509483	6.39905929544974	10.044991424915	0.00360935926043473	0.0520918336505985
M	CPEB4	-1.13880864944445	7.69443408517712	10.1042331768513	0.00364010576332162	0.0523939751378368
M	BRD8	1.08271730960205	6.09903026582959	9.84959395639628	0.00365269962216171	0.0524339139310311
M	RBM6	0.900926966512179	8.91973081243512	10.0850646971628	0.00367158289815763	0.0525393549059678
M	PHLDB3	-2.03288395002424	5.78450275424647	9.88887608331184	0.00368577973861127	0.0525393549059678
M	XAF1	1.48324791219604	8.04003063683044	10.0504814444816	0.00369910971037112	0.0525393549059678
M	PRELID3A	1.22673687276585	6.68270207298506	9.93040118083854	0.00369940027053256	0.0525393549059678
M	RELT	-1.50583632747435	8.76763693074845	10.0453178479687	0.00373037087588694	0.0528240620229824
M	PYGL	-0.970332229957146	7.02481755312189	10.0093963372211	0.00374851741341109	0.0528240620229824
M	SPOP	-1.36299419739103	6.25932228744974	9.93938545174195	0.00374912350312928	0.0528240620229824
M	SAMSN1	-1.5456991367354	8.56128948081638	10.0120416210195	0.0037809387730003	0.0530863559271375
M	MTHFR	0.800490233969917	7.64211915706968	9.98725030215592	0.00378762202401486	0.0530863559271375
M	PEPD	-1.33539648596392	6.15375458366164	9.87177945665037	0.00383197700277165	0.0535674272115199
M	UAP1L1	-2.00823190143845	7.73581777419012	9.93737564229851	0.00388949576808127	0.0537428907966296
M	BTN3A2	1.32521631307658	6.45558063593412	9.751315909778	0.00389152739633522	0.0537428907966296
M	NUP43	1.09737733280166	6.32648627307104	9.7465270991832	0.00389389929203078	0.0537428907966296
M	HYAL2	1.26481371880567	6.00730902783564	9.6540479513559	0.00389399588360687	0.0537428907966296
M	MINDY3	1.2227978093413	6.04517114095058	9.65724294796084	0.00391385042805749	0.0537428907966296
M	MOB1B	-0.980011906082935	6.25916295432901	9.82602812137766	0.00391920575371185	0.0537428907966296
M	SNX14	1.13109535973789	7.28531760705412	9.86887984356967	0.00392081522798445	0.0537428907966296
M	KDM6B	-1.59630173036473	8.19396040530537	9.90660052268601	0.0039430014003152	0.0537428907966296
M	IL10RA	0.950925465287433	9.13105786124056	9.90178330355134	0.00394822016361217	0.0537428907966296
M	NOXA1	-1.2779466974138	6.07071344805166	9.77347100802582	0.00395844915440288	0.0537428907966296
M	AGAP3	-1.5220327777374	6.91427884384469	9.86137264814965	0.00396905869501986	0.0537428907966296
M	EML4	0.850636398713098	8.25545701769293	9.88363214122286	0.00397148501044734	0.0537428907966296
M	CIPC	-1.65033937399629	5.80746206901848	9.71510901245711	0.00397536364506905	0.0537428907966296
M	NR1H3	1.14555113902144	7.24977788250108	9.825271256001	0.00398685125534613	0.0537464668131969
M	EIF3G	-1.5927721996874	5.67129422485746	9.67427613052834	0.00399575792599985	0.0537464668131969
M	PLEKHM2	-0.886259550413294	8.13650668152176	9.8623743418165	0.0040117385222769	0.0538258384647202
M	NUDT16	-1.62914350554083	7.58054809812653	9.84866960011948	0.00402671323745534	0.053874752853553
M	ARF4	-1.08704536680222	6.18649217170963	9.73952558168745	0.00403961349593025	0.053874752853553
M	CYTH2	-0.881983726942797	7.67065910263348	9.83029533627164	0.00405700765254477	0.053874752853553
M	ARHGAP30	0.911588716658555	8.513970816106	9.8296698969354	0.00406136556949964	0.053874752853553
M	GANC	0.907705486800754	7.11520105064375	9.76816454569044	0.00407295937830437	0.053874752853553
M	CSNK1D	-1.16239149488181	8.62804211227949	9.82013141525286	0.00408017227822782	0.053874752853553
M	INTS6L	1.12219895299092	6.20501508826677	9.60011167021501	0.00408600653664588	0.053874752853553
M	NSD1	0.870238130245922	7.26007215896995	9.75249663728144	0.0041205017979645	0.0540890099443359
M	MROH1	-1.3034903713793	8.53062390203891	9.78777352159081	0.00413366319730945	0.0540890099443359
M	EDEM1	-1.14333181374715	8.13881674880857	9.78233027843036	0.00414256645461891	0.0540890099443359
M	HAUS3	1.1442750216247	6.10489291293144	9.54163841878465	0.00414277248450063	0.0540890099443359
M	OSCAR	-1.4632061558152	6.53156480465651	9.71469447223432	0.00416212137483815	0.0542090930283797
M	KLHL24	0.981039057273891	7.00268672542483	9.67290434557134	0.00420746475576274	0.0546663304033408
M	BTBD19	-1.52365761264599	6.60140037448852	9.66911689975147	0.00424360614531233	0.0549555238141824
M	UBA52	-1.9636190485188	7.37623941622619	9.7085581613618	0.00425030549349389	0.0549555238141824
M	LILRB5	-1.25985358709555	9.77749752517366	9.67523180414816	0.00431697393858745	0.0556827073238092
M	C5orf24	0.914157713542442	6.499493559141	9.50171074170596	0.00439356688334268	0.0563880576933899
M	KIFC2	-1.8388057734324	7.58131810919488	9.62439909038463	0.00440474602898324	0.0563880576933899
M	ZRANB1	0.750225684809337	6.55219975316833	9.51338787174445	0.00440825589292821	0.0563880576933899
M	TPRG1	-2.2173125516537	5.57681589869655	9.38591779903061	0.00442637441192664	0.0563880576933899
M	LASP1	-0.969785682041597	7.58486036535001	9.6072472351447	0.00443414318447608	0.0563880576933899
M	MED29	-1.54187222967784	6.15497309723148	9.51221234496694	0.0044350157736374	0.0563880576933899
M	MKLN1	1.02068410342696	7.65093217228964	9.57977303429877	0.00445199463097871	0.0564694805924616
M	FRAT2	-1.11263888801372	6.25620088943121	9.48920273035796	0.0044949654063035	0.0567179987545448
M	ZNFX1	-1.02167796673561	6.66003588395751	9.52921472342194	0.00449951616127525	0.0567179987545448
M	RASSF5	-1.61799077909709	7.47354870063253	9.56782069787965	0.00450345158650318	0.0567179987545448
M	SLC45A4	-1.4505459296634	5.76680177566222	9.39884603487872	0.00451734623718957	0.0567220299494583
M	PHKA2	0.97110746565248	6.19471376504577	9.36575322500997	0.00452715058696964	0.0567220299494583
M	ASPSCR1	-1.18045267816437	7.4033264472012	9.53645623356993	0.00455655391118818	0.0567220299494583
M	FAM111A	1.51444606716136	8.08533564773734	9.52835923665018	0.004559253215934	0.0567220299494583
M	FAM177A1	-1.55507831981088	6.11288316412401	9.43514591259309	0.00456724359758435	0.0567220299494583
M	SAT1	-1.50012010639496	12.6050109494294	9.52585431934313	0.0045792178786224	0.0567220299494583
M	TUBGCP6	0.871489451703955	7.79576670215969	9.51414781815358	0.00458674083035145	0.0567220299494583
M	IGF2R	-0.839872131078195	7.15165302912325	9.50913818328882	0.00458874849029325	0.0567220299494583
M	ZNF26	1.27765688657599	6.09885144821857	9.27812415259323	0.00459948398741523	0.0567234283898322
M	BRWD1	0.756021924605062	6.81684432671805	9.43089812875162	0.00462573170767296	0.0568186726575846
M	SYAP1	-1.73539150439725	8.30323454523438	9.50632386585072	0.00462848737940998	0.0568186726575846
M	CUL4A	-1.21462215051191	7.05348003799146	9.46975775725856	0.00465768087491776	0.0568595187636999
M	CELF1	0.785617027145174	8.36202323644401	9.48590486315643	0.00466065368103908	0.0568595187636999
M	CSRNP1	-1.73639094735191	7.54411675979272	9.48154077434806	0.00466375828061808	0.0568595187636999
M	PLCB2	0.875042046997603	9.30518401711947	9.47648213340668	0.00468093338257082	0.0569389163164651
M	PPDPF	-1.51528998272476	5.95917232324667	9.33900792733378	0.00469495245626702	0.0569796502646951
M	RIPK2	-1.1456356212777	6.5571536619777	9.4064867143775	0.00471624380412736	0.0571082583084809
M	FRMD4A	0.639916948917327	8.45470904742754	9.44401796804435	0.00474218753780322	0.0572924919725548
M	LRIG2	1.24363589302049	6.48143541038964	9.27297880973415	0.0047693895721784	0.0574910616601189
M	ECPAS	-0.873568262486107	7.21348493744846	9.40083827269747	0.00479939800539422	0.0577224895243358
M	CAPRIN2	1.02516057290944	6.63250537023864	9.27995490720328	0.00483782426190383	0.0579338598965841
M	CD83	-1.88245891600237	8.89871751423417	9.39513239039771	0.00483867069548249	0.0579338598965841
M	SMYD4	1.3280484819471	6.3247110757796	9.16383421836672	0.00491024588621573	0.0583832089545709
M	DCUN1D3	-1.8534531223411	6.75207050966797	9.31878315703743	0.00491696541057526	0.0583832089545709
M	STAT3	-0.886642735242257	7.3946818239958	9.34525909576985	0.00492042782779954	0.0583832089545709
M	PLK3	-1.61991243716076	8.48377304447787	9.35215818697403	0.00492582220520765	0.0583832089545709
M	DDIT3	-1.66166914076814	7.33924751404868	9.33994705112732	0.00493086652406582	0.0583832089545709
M	DNAJC10	0.976913652187193	6.375153921986	9.18397704022068	0.00495614177949826	0.058480197833629
M	DAZAP2	-1.1011200853105	7.14309194059718	9.3181130435863	0.00496096060274044	0.058480197833629
M	BRD1	0.647870978699787	8.14651333865279	9.31860254305949	0.00498391298281279	0.0585422442590701
M	CMTM7	-1.17007147828132	6.51669627270874	9.26518799181919	0.00498815002581964	0.0585422442590701
M	NANS	-1.09372015857148	6.17313860446114	9.2185200701477	0.0050008855875129	0.0585630022748222
M	BAG5	0.751621444390631	6.79625598911595	9.2322053862662	0.0050120246027514	0.0585650139577516
M	GNB1	-1.07727454471815	7.42692410421702	9.28403301339435	0.00504730298629147	0.0587803322841591
M	MYO9A	0.894874667199861	6.2483791651897	9.12053987914533	0.00505415882023462	0.0587803322841591
M	CEMIP2	-1.36763527051795	7.07576488058774	9.26505346155082	0.00506514898224126	0.0587803322841591
M	ABL2	-0.969911845447323	6.89938846470205	9.24472241950355	0.00508566554815525	0.0587803322841591
M	ZFYVE16	0.940828244020436	7.85110254969442	9.25360863085771	0.00509965014656407	0.0587803322841591
M	SLC5A3	1.00195030002008	6.355474410061	9.10862576163472	0.00510131413278483	0.0587803322841591
M	BTK	0.848385081298026	7.31446849512096	9.22776658717079	0.00510750452806177	0.0587803322841591
M	SNTB1	-1.92632639361653	6.52954515076964	9.19665959358859	0.00513085924240203	0.0588802794213287
M	IL13RA1	-1.01698230349467	8.55064737959771	9.24782426462073	0.00513824161242306	0.0588802794213287
M	CDKAL1	0.774717168112082	7.44544813590039	9.2069774771279	0.00517049448861191	0.0591229990774895
M	HOMER3	-1.10717214959204	7.6179980141787	9.21143098979277	0.00520656695635589	0.0593094647827215
M	FAM219A	-1.30767117143868	6.46447866190747	9.15339020293073	0.0052161772509548	0.0593094647827215
M	PPP1R15A	-1.76724573628807	8.76561666273169	9.20857084642931	0.0052201214321871	0.0593094647827215
M	SLC17A9	-1.3414736545226	6.96781303054078	9.15942243219986	0.0052782189421417	0.0596359612038317
M	ARHGAP12	1.04297180786048	6.59139662785315	9.06233831700419	0.00528212206972589	0.0596359612038317
M	TP53I13	-1.23103455228222	6.78545555450353	9.14717506628538	0.00528236135756787	0.0596359612038317
M	CCDC14	1.41881228951582	6.34515638538009	8.98099299383845	0.00529387383718787	0.0596398444949014
M	ZNF117	1.75370391150763	7.61152256384279	9.10681625112909	0.00534521778472859	0.0599746228261522
M	ZNF394	-1.05115429913966	7.77381172642714	9.14771350524002	0.00534747463837441	0.0599746228261522
M	SCAP	-0.872605240876665	6.47465319103923	9.08429247507085	0.00535728372435854	0.0599746228261522
M	ZNF316	-1.21852721993034	7.43099694133763	9.12722824678061	0.00538131173595806	0.0601175829916654
M	ARID1B	-0.826123924290882	6.75183651462703	9.0796798158653	0.00541884601465971	0.0604105171571667
M	SYNE3	-1.00635404991464	7.72053740360838	9.10393286667228	0.00544225138439627	0.0605450466514085
M	CRTC3	-0.997617222622883	6.84012661707687	9.07125428330591	0.00545559864438936	0.0605673529335534
M	SH3GL1	-1.41600536990865	6.98989641672062	9.06818086749387	0.00548197726544619	0.0607339389989267
M	TNFRSF1B	-1.10742320656571	8.67991129873924	9.0793212513754	0.00550307778720559	0.0607918130712717
M	ALPK1	1.01505042735797	6.27165668914178	8.91081302783437	0.00550996957425009	0.0607918130712717
M	GTF2I	0.691669797073125	7.08232750087487	9.02376395524271	0.0055283228304012	0.0608685441532833
M	PTBP1	-1.18217049132996	6.76779578378427	9.02292415990318	0.0055567096581693	0.0610047210817044
M	RBMX	1.0466904115036	6.18907279802251	8.87001334614409	0.00556353916981087	0.0610047210817044
M	SNX10	-1.19814595899676	6.56368986036468	8.99597826455513	0.0055807177744487	0.0610676904007296
M	ECH1	-0.663662334407771	7.22610488164796	9.01423374410769	0.00561814899446953	0.061351565706477
M	TTN	1.53534971368651	6.10943393128979	8.77537588646482	0.0056302981544377	0.0613587594789741
M	URI1	-1.30808387637905	6.60978845498044	8.96534184413121	0.00566559387268517	0.0616176604483478
M	ICAM1	-1.10175628668271	8.70377173034188	8.9989793283135	0.005687092347693	0.0616671486848857
M	SETDB2	0.853318576879431	7.45427643477336	8.97115868178143	0.00569324050592672	0.0616671486848857
M	HPGD	-1.84799543309871	5.84311103341199	8.84763710945209	0.00570729323724964	0.0616942224431439
M	C7orf26	0.827472172482053	7.01246996306749	8.91260723453508	0.00576461528777499	0.0621879709832696
M	RNF149	-1.5168665822383	10.3723725412043	8.94503125900002	0.00580453074725617	0.0624363749790294
M	SORT1	-1.11865751286457	6.83424320117722	8.90560050567158	0.00583780702645953	0.0624363749790294
M	VCAM1	1.69554826728872	6.1309014435931	8.67993929924588	0.00584050935106849	0.0624363749790294
M	TGFB1	-1.17345726653399	7.14334582352143	8.91930793470388	0.00584053689639555	0.0624363749790294
M	TLN1	-0.822313184041879	7.20611734516406	8.91351534519904	0.00585672419699735	0.0624363749790294
M	CD47	1.193393563866	8.0309609560241	8.91717852236863	0.0058577947311786	0.0624363749790294
M	PCTP	-1.16436612377458	5.91299783336717	8.78500693370102	0.00590281149628656	0.0627908633270323
M	VAV3	1.0910669407785	6.26072354622542	8.72315621384507	0.00594904988938818	0.0629953874519224
M	RNF135	-1.33058353951338	7.86293562430272	8.88650695676808	0.00595472607670672	0.0629953874519224
M	ERF	-1.18421263577407	7.63717899046087	8.88331648307535	0.00595742896314996	0.0629953874519224
M	SLFN5	1.38148733698455	6.58763776884998	8.72608045156774	0.00602701818423074	0.0633587407706405
M	NSFL1C	-0.965973736371798	7.73646507982002	8.85434922103449	0.00603023753951286	0.0633587407706405
M	EXOSC8	1.15694762174212	5.8210194543849	8.59629308275731	0.00603204007403972	0.0633587407706405
M	THAP6	1.09926032460847	6.30383206996332	8.69524330981421	0.00603925075884944	0.0633587407706405
M	JAK2	0.94738209601804	7.85380859189033	8.82759589216285	0.00607432337661268	0.063394687961748
M	CRBN	1.13575101264317	6.56878483276114	8.71783255225518	0.00607945133931347	0.063394687961748
M	GADD45G	-2.36162973248983	7.12248399743722	8.81596747568641	0.00608390040700196	0.063394687961748
M	RBM25	0.819724433137787	8.32091059205348	8.83017039618101	0.00609016384351624	0.063394687961748
M	RRBP1	-1.20213203546488	7.65686651709145	8.81408966521542	0.00613033086812804	0.0636886514315248
M	LRMP	1.00398228525561	6.60699263111163	8.70551238265895	0.00614697281266363	0.0637375433390754
M	ADAP2	1.10233331006948	9.78068300224144	8.79602246675738	0.0061785601649126	0.0638755501884966
M	WDR77	0.86134787771364	7.11445634145723	8.75115395443209	0.0061842058890361	0.0638755501884966
M	ADAT2	1.11281711430627	6.42204873475687	8.63472446082394	0.00623987561789574	0.0643261308871877
M	AVPI1	-2.00457379103845	6.74823890687848	8.7089394156606	0.0063195255991482	0.0650217084767849
M	TNFSF13B	-1.32539171957816	6.52064549681216	8.6871796016339	0.00634457252538192	0.0651538793952681
M	FASN	-1.38674252621159	6.23767536837121	8.62656630558212	0.00641929683144913	0.0656612863111606
M	RYBP	-1.0199888126191	7.03835270360556	8.68671730162892	0.0064210038002982	0.0656612863111606
M	E2F4	-0.829878422493695	7.33880791426736	8.68547889036598	0.00644719170542909	0.0656612863111606
M	MIDN	-1.70098911439621	9.06448932260408	8.69205862337555	0.00645284602095709	0.0656612863111606
M	TRIM34	1.16993828908699	5.78521584763851	8.43676634264776	0.00645546354182759	0.0656612863111606
M	STK11	-0.918367509761925	7.21954713492087	8.66399750237991	0.00649825156318813	0.0659189073429017
M	MT-ND6	-1.59360888415394	9.77224645542105	8.66600536397478	0.00651746625457275	0.0659189073429017
M	TEDC1	-2.73699008736003	7.63605472626583	8.66141965302929	0.00651782454626444	0.0659189073429017
M	FAM214A	1.61250528767759	7.08667549604418	8.58463363043065	0.00653175278832245	0.0659348958216293
M	ARHGAP8	-1.33518750420454	5.88926198888685	8.52699785574169	0.00658221554188184	0.0663189264031114
M	AIMP1	0.911352377924547	6.99776974693039	8.57772731085009	0.00661859245635862	0.0664160124898717
M	PPP1CA	-1.35036498668675	6.01183540492925	8.52952093130776	0.00662562054965857	0.0664160124898717
M	PLBD2	-0.854840193655767	7.56616019063081	8.61991594349154	0.00663847474086703	0.0664160124898717
M	ASL	-1.33225367879873	6.40634281322255	8.56555475495011	0.00664160124898717	0.0664160124898717
M	LCP2	-1.09651200679648	9.49508079207525	8.60382481067986	0.00668999017451438	0.0667748551998258
M	UFC1	-1.1642313289621	6.16977839302697	8.48901284177581	0.00679500697040627	0.0676965246678535
M	HEATR5B	1.04419104194251	7.25898195476743	8.52056926985938	0.00682265143602291	0.0678453606487195
M	SLCO3A1	-1.09710596412876	5.99791814186768	8.44131113256702	0.00686295029706618	0.0681192464429989
M	ZNF12	1.0683665796273	5.9114290176634	8.32174987148739	0.00688084726855193	0.0681701751652455
M	IRAK4	0.938500424015182	7.0965980529398	8.4801880708262	0.00691741191754422	0.0684055178512707
M	MAP4K3	-1.25169836995344	6.88088104157601	8.4977103751146	0.00693304507825707	0.0684333839517426
M	ZNF331	-1.92993747596921	9.01899745223135	8.511407060377	0.00695717358809465	0.0684988553915356
M	YPEL3	-1.02342413075296	7.49273619385928	8.50340905143446	0.00696737439231352	0.0684988553915356
M	NEIL1	-1.78345701474971	6.25046979273057	8.43022595699265	0.00698643313146017	0.0684988553915356
M	POLR1D	-0.805353437277748	6.94093505383217	8.47252850156575	0.00700538084237982	0.0684988553915356
M	OSM	-1.78724143855563	7.25147069914119	8.48373245273871	0.00701211765200339	0.0684988553915356
M	NLRC5	1.04630314507139	7.55987411395139	8.47021523329746	0.00701664305227903	0.0684988553915356
M	FAM76B	1.03204229958528	6.36083732818921	8.33904999763586	0.00707242236306955	0.0687493285639522
M	DBI	-1.17380319435973	6.4329555334212	8.41785637296277	0.00707480863051714	0.0687493285639522
M	MCTP1	0.979286355687216	7.51443443830598	8.44779499409431	0.00708092335396512	0.0687493285639522
M	UFL1	-1.36923132194322	5.83058978877309	8.34001883876824	0.00710150206935222	0.0687841621296182
M	CLK1	1.12020092221657	8.39865620069503	8.45718802574365	0.00711027293924143	0.0687841621296182
M	PMPCB	0.867005005337684	7.17645347123768	8.40849345129576	0.00715189542069347	0.069061702615738
M	DICER1	1.14120488684519	7.15720214035912	8.36775508813766	0.00724553077594938	0.0698395926779237
M	CXCL2	-1.96588170609956	8.89137555740257	8.40396077398137	0.00727868390048514	0.0698838725618492
M	NCAPD3	0.935385442791801	6.24596031936283	8.25991772900096	0.00728209223360916	0.0698838725618492
M	POLI	1.13677938068259	6.32047374008836	8.25432628453545	0.00729286025050368	0.0698838725618492
M	USP36	-1.11205195370607	7.99797021589999	8.39624171274069	0.00730247207668761	0.0698838725618492
M	CHFR	-0.765820400901742	6.90092876110897	8.3592511851018	0.00734016488125723	0.0701189274882176
M	PPM1L	-1.24102162445437	6.11779140313646	8.2731084790576	0.00743041591761584	0.0707788690708448
M	MICAL2	1.07666455338626	6.66294683809866	8.25102968035778	0.00746703398170157	0.0707788690708448
M	FBRSL1	-1.03698522342041	6.8253334063884	8.31088040449647	0.00748573917074171	0.0707788690708448
M	CHMP3	-0.831584218228263	6.86972489421327	8.30382602383323	0.00751269376168049	0.0707788690708448
M	ZDHHC17	1.15803784947118	6.7592824675825	8.24352968941501	0.00751622679391399	0.0707788690708448
M	EDEM2	1.05870227562357	6.99334089224889	8.27016515997171	0.00751894258210882	0.0707788690708448
M	GRSF1	1.27474587057103	6.15817800927668	8.14211990166974	0.0075419825484553	0.0707788690708448
M	SF1	-1.26835238202555	6.47861626776649	8.26743621640583	0.00755709484721214	0.0707788690708448
M	TCIRG1	-1.04843270353983	9.03023352035527	8.31073182521304	0.00756756235120712	0.0707788690708448
M	STRAP	-0.884353318289452	6.65519349453149	8.27135684479929	0.00757748321079313	0.0707788690708448
M	ATN1	-1.09972929713546	8.4842288317864	8.30863980718177	0.00757783200392776	0.0707788690708448
M	MARCH2	-1.21532567850545	6.3004285160572	8.24293401637826	0.00758599189456849	0.0707788690708448
M	ATF3	-2.28867476419415	8.42783715538263	8.29594138941487	0.00761878721704787	0.0707788690708448
M	SCAMP4	-0.747695150734768	6.81696736570492	8.26617411044362	0.00762230866590769	0.0707788690708448
M	ZMYM6	-1.24680615351594	6.63086826175158	8.25398821129718	0.00763637593597799	0.0707788690708448
M	IK	-0.72869411595109	6.41593778525269	8.23187272843045	0.00763896438826143	0.0707788690708448
M	CASP9	-1.24762616686701	6.30496658506531	8.22715367773886	0.00764454651773733	0.0707788690708448
M	NR4A2	-2.81559345817889	9.49488048884842	8.28481979020302	0.00764782911121301	0.0707788690708448
M	BCAT1	-0.769892209125129	7.09952584899776	8.25531268848222	0.00769667248964904	0.071107666253851
M	MRE11	0.972507341799542	6.05799697030518	8.08612566609927	0.0077313778669553	0.0713049357677742
M	MYL6	-1.60514621564846	8.05837244349702	8.25112924137976	0.00776358307226395	0.0714785062170509
M	SLC27A3	-0.928036894459039	6.08779316189438	8.13470290906263	0.00785493774772126	0.0721951249102092
M	PARVG	-1.05093986117123	9.79859251205754	8.18581188076948	0.00797051167864121	0.0731314989071204
M	DVL3	-0.983473129544374	7.88246061000294	8.18274638011617	0.00798697885303234	0.07315689035196
M	NFE2L2	-0.984824420190415	8.69247005819487	8.17406545520432	0.00801894123836557	0.0732902589049009
M	ZNF142	1.23290681639585	6.04713800867347	7.98037682625542	0.00802898903733465	0.0732902589049009
M	TGIF1	-1.12666883539378	7.91247193828235	8.15795823672141	0.00807219167764228	0.0735588797928494
M	CEP170	0.711331621410441	7.55743742170682	8.13904069349056	0.00808677045258975	0.0735661911700669
M	PRDM1	-0.981265728942883	7.70085706071418	8.14017358512997	0.00812732434215976	0.0738093741277774
M	MAD1L1	-1.00620585396414	6.46694653872452	8.08067031383012	0.00817532009776392	0.0740365306728006
M	USF1	-1.25532081179035	7.7245701880206	8.11998334180769	0.00819913662954208	0.0740365306728006
M	MXD1	-1.98611986823565	8.11546844367508	8.11926109924094	0.0082088815310784	0.0740365306728006
M	MT1X	-2.00937956963288	5.87315839511345	8.00049575061943	0.00821798084948053	0.0740365306728006
M	CEBPG	0.871320426426108	6.03308432435555	7.95053121318105	0.00822165967958253	0.0740365306728006
M	PAF1	-1.27865186725671	6.73523754020485	8.07090716001463	0.00827979462694366	0.0744033249530361
M	EIF4A3	-1.42146215530427	8.49797518202593	8.09425442612753	0.00829655870195216	0.0744033249530361
M	STAT2	0.8032860335311	8.52307963660576	8.09062939170351	0.00830419132434635	0.0744033249530361
M	VPS13A	1.0673193263538	6.27653383156799	7.93936630172442	0.00835625734362981	0.0747444124204073
M	USP32	0.842553719185628	8.19465407586242	8.06255040309257	0.00839521152361371	0.0748660922950718
M	AMPD2	-1.54596356097939	7.78702085785434	8.05519587474488	0.00843025006078129	0.0748660922950718
M	SERPING1	-1.31108718505253	7.56152413701885	8.04981358734269	0.00844157514016079	0.0748660922950718
M	GPR141	1.58829784200015	6.93039359678372	7.96749489387802	0.00845016996048268	0.0748660922950718
M	USP14	-0.90854569709335	6.9251649164849	8.02851399313398	0.00845390126363439	0.0748660922950718
M	CBX7	-1.67281445672834	6.19558212800402	7.9685332521935	0.00849828149824767	0.0748660922950718
M	TMEM170B	-1.23445128573417	6.01916328092902	7.94499897929337	0.00850787027537606	0.0748660922950718
M	NEU3	-1.69937778276882	5.94166353676015	7.93555582433481	0.00851339477695443	0.0748660922950718
M	CD300E	-2.10451935705285	6.02853496556464	7.93907665618518	0.00851399115229812	0.0748660922950718
M	IGHG1	1.82620036959094	7.43052965030301	7.97874019894239	0.00852656381027245	0.0748660922950718
M	CD200R1	1.37483895746333	6.20753937862903	7.85774109100264	0.00853556396462551	0.0748660922950718
M	SRGAP3	1.18853505375779	6.31808274936946	7.8910615256708	0.00853809928983122	0.0748660922950718
M	SMG1	0.986892781635966	7.07684483294342	7.9473090778993	0.00866651468034454	0.0757568435214658
M	VPS13B	0.905801293228314	8.61645856438429	7.98970025599268	0.00866883764070557	0.0757568435214658
M	ZBTB25	0.887324613092393	6.82488515352035	7.92689194191804	0.00868224498785339	0.0757568435214658
M	INTS4	0.835399052250009	6.99886781106632	7.93556481459323	0.00870661866980314	0.0758030326100842
M	ACSF3	0.612177302604966	6.99261839892198	7.9390918146232	0.0087159292177138	0.0758030326100842
M	TNFAIP3	-1.47620512104509	10.1325007242496	7.96622852248863	0.00874746041735758	0.0759535587458365
M	WIPI2	-0.961476851847119	7.27655518113838	7.94608803665831	0.00880232257127456	0.076305848263971
M	ZSCAN9	0.902935006295128	6.41100456687825	7.83639332855803	0.00885607946209386	0.0766474300284946
M	PISD	-1.01277298661992	6.75551929355846	7.90653002664344	0.00887764893727719	0.0767097820793854
M	PSTPIP2	-1.4749814561916	7.8365602549985	7.92672661976211	0.00890537072807101	0.0768250075733428
M	NAB2	-1.54615518678509	6.4374631804458	7.87732539320158	0.00892924563892999	0.0769067285675583
M	MIIP	-1.32198057776481	6.52953770576622	7.86479983994568	0.00899301373282069	0.0772430538603665
M	VPS36	0.616571812473242	7.76626608083562	7.8952300084873	0.00899722462568314	0.0772430538603665
M	IL10	-1.86524865936296	7.37049803343967	7.86977652662328	0.00910110155391767	0.0778114360055485
M	TRAF1	0.874360457522941	6.15575184361643	7.73858287203854	0.0091033344780482	0.0778114360055485
M	PHKB	0.757482929207207	7.63897947073999	7.86164540761047	0.00911049898097083	0.0778114360055485
M	MSR1	-0.829776742905837	9.99264959490281	7.86826522370936	0.00912235437912778	0.0778114360055485
M	NPEPL1	-1.00705505953319	8.26635981887409	7.86781586735056	0.00913628658716833	0.0778114360055485
M	NUMA1	0.986887515838499	8.29323912024656	7.83052361006168	0.00927065396919218	0.0788300831138316
M	FMNL1	-1.0590348233582	9.30702860890873	7.82373765537123	0.00930332552846593	0.0789752536611154
M	YIPF4	0.887761235725933	7.10257984875303	7.77955042331693	0.00933491309203385	0.0789752536611154
M	UBA6	0.860435870024999	7.27755549922277	7.78988234333787	0.00933538951061814	0.0789752536611154
M	CBX6	-1.33753529494178	6.72412716588916	7.7864233227927	0.00935025712759019	0.0789752536611154
M	TTLL4	1.09469977758011	5.87591440146166	7.61682165057465	0.00936167332724458	0.0789752536611154
M	FNDC3A	-0.932651981550565	6.99189957428524	7.78535611233772	0.00939216504903873	0.0791075100344902
M	TXNDC15	0.685860896943567	6.62178336538047	7.72420540006482	0.00943352686895652	0.0793307613861855
M	RTF2	-0.652814482673449	7.34812707423942	7.77962761221103	0.00945379615379659	0.0793762129894242
M	TMEM127	-0.758077890499228	6.98861205552649	7.7548199467882	0.00951432986544488	0.0797590604104798
M	CCDC85B	-1.28921565237797	6.20389738652329	7.69846316790541	0.00955993336940396	0.0800157432486162
M	PPP1R10	-1.10287937030066	7.88353059265963	7.75513584282717	0.009584867348259	0.0800988914549344
M	FER	0.781772360821009	8.0971570645644	7.74524713614651	0.0096118892250733	0.0801046215837967
M	RECQL	0.852411263274595	6.81086004062508	7.69122687752757	0.00961555476314863	0.0801046215837967
M	EPAS1	-1.09821340478481	8.090437984021	7.73256799172942	0.00968132070469487	0.0802693690895658
M	WDPCP	0.922260683373244	5.8509998677798	7.54904236028838	0.00968674823777075	0.0802693690895658
M	TMEM43	-0.906676941487038	6.72977670470687	7.70111174252967	0.00969312112626866	0.0802693690895658
M	GID8	-1.03702163671924	6.17678687538513	7.66133708520399	0.00969545750239138	0.0802693690895658
M	ETNK1	-0.82640980458666	7.31470734289251	7.71256200979765	0.00972984549713942	0.0803918841301708
M	RNF216	-0.914882883469525	6.12341701132737	7.64283830638007	0.00974036498730721	0.0803918841301708
M	HERC2	0.905674667694128	7.12682901347905	7.67741048813937	0.00976097827818992	0.0804376913665651
M	C9orf72	1.29214062777587	8.11765370438648	7.69865274309516	0.00979371378075396	0.0805830995211497
M	ZNF280D	1.02246206754202	6.55086330203348	7.59416683456267	0.00989186433983426	0.081265470114946
M	DIP2B	-0.660525082845736	7.04389100104238	7.64710082539802	0.00997372354854297	0.0817559749012923
M	SLC11A1	-2.33205578712571	9.6015074655326	7.65963189232369	0.00998219019394055	0.0817559749012923
M	MAP4K2	-0.876025046441359	6.08655889749114	7.57253932273588	0.0100264934335148	0.0819790237833811
M	MTG1	-0.918688165333007	7.8949395659488	7.64721575842983	0.0100401276318972	0.0819790237833811
M	TPM2	-1.53172521285995	7.43608710277382	7.62799483317753	0.0101089045085265	0.0824019179855155
M	RAB28	-0.920104817397444	6.05368861075996	7.54766822978255	0.0101227824341757	0.0824019179855155
M	TTC14	0.839525811203263	7.96788950541259	7.6071475805298	0.0101929723214317	0.0828469896445135
M	RABGAP1L	0.671510661964807	8.44884003621647	7.59894299020803	0.0102507262474058	0.0831607774522903
M	ELL	-1.21833667741816	8.06822223306798	7.59738866315349	0.0102627251575017	0.0831607774522903
M	LFNG	-1.73553912333208	7.90995494309418	7.58399209643882	0.010320498149405	0.083442202897429
M	AHNAK	-1.10373529585309	10.5721662937471	7.5790065941605	0.010328707137678	0.083442202897429
M	YPEL2	0.944516233077739	6.77765557776431	7.51265144432695	0.0103688987037042	0.0834803851059047
M	LMNA	-2.70718342761873	12.7362778514577	7.56724278564917	0.0103783056149352	0.0834803851059047
M	TMEM150B	-1.37560139582682	6.50957710851901	7.53142226395902	0.010387541422504	0.0834803851059047
M	CYB5A	-1.11241193690722	6.34761674230663	7.51614943754792	0.0103959655609413	0.0834803851059047
M	LATS1	1.15205154298485	7.07578414596577	7.51570421614166	0.0104274910117106	0.0836078108146167
M	RCC2	-1.08532212722491	6.4734857738127	7.51054524520531	0.0104747773371821	0.0837833947281789
M	SRGN	-1.26918026045198	10.8397362780852	7.54506689600796	0.0104807692281692	0.0837833947281789
M	ZNF700	1.46398297710786	6.06466370556621	7.35824454186894	0.0105315323350641	0.0839882598107807
M	KIAA1109	0.846540048012662	7.06912037301725	7.50031241310999	0.0105378528227009	0.0839882598107807
M	ZYG11B	0.977852736596718	6.71756612015719	7.46206172669635	0.0105698653056938	0.0841056179615446
M	NXF1	-1.13073288304199	8.5030096522526	7.52628660495087	0.0105840777659472	0.0841056179615446
M	TBC1D2B	0.654789118902112	8.64994939279454	7.51492268059105	0.0106332341280308	0.0843217026550351
M	B4GALT1	-0.983833451008824	8.97166543422214	7.51266901028073	0.0106428516085194	0.0843217026550351
M	CRY2	-1.27655443689635	6.61413397771938	7.47093771751627	0.0106928167997049	0.0844394637317216
M	CRTC2	0.643430044716977	7.15679179049175	7.47455070949508	0.0106974572929826	0.0844394637317216
M	TNFRSF14	-1.34056048533754	9.15693418209052	7.49882730432134	0.0107051529862126	0.0844394637317216
M	CALCOCO1	-0.928543430208259	8.01778913591872	7.49608731817428	0.0107213688204288	0.0844426393821383
M	SPG21	1.19418774000736	7.9255631387503	7.47952874802776	0.0107560932398299	0.0845913665695015
M	RAD23A	-0.917580824400757	6.57852621529312	7.43972624005173	0.0108255621138034	0.0849104284089795
M	GGA1	-1.32074955041904	8.59163943144358	7.47359781643298	0.0108284647465384	0.0849104284089795
M	PIGF	0.953026599633002	6.08932861818142	7.3254958208149	0.0108749904032122	0.0851502181131278
M	NCF4	-1.05969509687059	9.32144433686648	7.44157710925101	0.010972860478437	0.0855743212065282
M	EGFL7	-1.4530604657129	7.30131253842916	7.43466998944999	0.0109837060384302	0.0855743212065282
M	DENND4B	-0.889503465956597	8.32943323753148	7.43652945828103	0.0110048243904835	0.0855743212065282
M	MICU2	0.761983794380861	6.67807805600641	7.3748222516052	0.0110087505344403	0.0855743212065282
M	NEK3	0.917065906198767	6.71227856005923	7.37254251439409	0.0110092806496039	0.0855743212065282
M	COMT	-0.880615307433046	7.41864848213308	7.42340346394828	0.0110404119001404	0.0856915691086475
M	CUL1	-0.801760424532367	6.54095045910026	7.38195955330552	0.0110844150943522	0.0859082389025268
M	HERC3	0.806713095804906	8.08234426263846	7.40055160472308	0.0111583766261598	0.0863079646010016
M	DHX16	0.788872312768512	6.47525839577562	7.31903928779081	0.0111837881692464	0.0863079646010016
M	RBM33	0.702091472265009	8.81023196152481	7.39880229127347	0.0111844778097178	0.0863079646010016
M	NAAA	0.953082596467544	7.69052327062664	7.37851059208313	0.0112268667830952	0.0865100557312098
M	SHTN1	-0.89005986215571	7.87659354475455	7.37763035629886	0.0112855845316831	0.0868372066270716
M	RNF169	0.728427663248412	7.02951026500444	7.33062708848325	0.0113527061125159	0.0872279865335752
M	NT5C	-1.18624770641314	6.02294732261301	7.2820216137992	0.0113813447382013	0.087322386353441
M	VIM	-1.29472465700823	11.467434373366	7.35180869128185	0.0113990839447067	0.0873330104228608
M	SMC4	0.956658818810194	5.9376913976715	7.19477514384956	0.0114251022978708	0.087372690152293
M	LSS	-0.903156398490875	6.51015416874515	7.30951786595807	0.0114369869693732	0.087372690152293
M	NDUFAF7	0.862766146661193	6.5457613201112	7.26425660979458	0.0114807853461543	0.087581991069234
M	WDFY3	0.751117372870573	7.52133500953347	7.3203760451802	0.0115046479559186	0.0876388303632029
M	PDPR	0.882400262530757	7.41347724400621	7.29671603452508	0.0115977171384721	0.0882219508823942
M	HM13	-0.628120798510212	7.20915767370749	7.30049592016515	0.0116223349270421	0.0882834544955975
M	TNS1	-0.992389112799105	7.14833721394605	7.27580066249365	0.0117489764255649	0.089118656409825
M	MBTD1	0.845282819458547	6.40522421458026	7.1954939801888	0.0117663427026917	0.0891237872799625
M	PLEKHO2	-1.00002589342629	9.16608745628769	7.27378163468304	0.0118088226434318	0.0891469170010454
M	OTUB1	-1.19468046170377	7.14945248193846	7.26466157572575	0.0118103084250625	0.0891469170010454
M	C19orf12	1.26300383421917	5.90001442098934	7.09599498639839	0.0118288253137892	0.0891469170010454
M	ERGIC1	-1.02599688436573	5.95984172073029	7.18659739319525	0.0118361730624984	0.0891469170010454
M	LRRC58	0.998753345871097	6.03539648869051	7.12347347236456	0.0118630822899936	0.0892237456740364
M	ZADH2	1.20458873999794	6.38092017564337	7.14822233765338	0.0118990642865338	0.0893324516135901
M	HAVCR2	-0.816682768486851	8.19605519486806	7.25517083049521	0.0119109935484787	0.0893324516135901
M	RGCC	-2.04809460942211	8.73040027760078	7.22328066906315	0.012078659453904	0.0903094232132028
M	ZNF652	0.76283922204905	6.21592918374357	7.11933848395657	0.0120820382466728	0.0903094232132028
M	STX4	-1.20752625077911	9.41306890538338	7.21722497310623	0.0121026530588176	0.0903094232132028
M	CC2D1B	-1.01753343997087	6.38663119676374	7.17289906449751	0.0121089039364519	0.0903094232132028
M	IL16	0.923574823539141	7.46354625106598	7.19078231703756	0.0121574703649337	0.0904517915255655
M	TRIM5	1.13387044855356	6.29267127594617	7.09575905412377	0.0121618700965086	0.0904517915255655
M	NDUFAF3	-1.18056665820067	6.43772943781443	7.15679702591792	0.0122224167837852	0.0904850158146748
M	PREX1	-0.574178521460378	7.82805689173006	7.19464608129038	0.012222448978157	0.0904850158146748
M	TRAPPC8	0.859186299091445	6.82407520602217	7.14351159986967	0.0122440154256457	0.0904850158146748
M	PTOV1	-0.983587408479333	7.27531518822981	7.18242782142417	0.0122573457802808	0.0904850158146748
M	NUP107	-0.906506304619962	6.23292117157201	7.13451744141343	0.0122607075018566	0.0904850158146748
M	SLC29A1	-1.0282007816995	6.78102805648102	7.16615506201205	0.0122680058894802	0.0904850158146748
M	DYRK1A	0.826233933682067	7.14459417426144	7.13522681543134	0.0123976670775156	0.0912871520620595
M	MARCH7	0.705406757113908	8.50880421947735	7.16072750114009	0.012410949887089	0.0912871520620595
M	INPP5B	0.924793373650777	7.69291774895574	7.13663637027782	0.0124874098453436	0.0917232029905569
M	RRP12	-1.87384164519737	7.5060441196793	7.13881823595159	0.0125158632799861	0.0917725620385618
M	NUP188	0.861041839267707	6.78713632947915	7.08753187846524	0.0125358717717345	0.0917725620385618
M	ZMYM2	0.851033883465627	7.88637130492038	7.12648331263974	0.0125677062698246	0.0917725620385618
M	RNASEK	-0.84976325934844	6.91635293379747	7.11506341126115	0.0125714426403804	0.0917725620385618
M	NFKBIZ	-1.17428573895063	9.04155737140904	7.12571151753727	0.0126042485858814	0.0917725620385618
M	TPCN1	0.735139247687777	7.99110978110724	7.1217506802869	0.012605907796661	0.0917725620385618
M	ZPR1	-1.0442443391992	6.06366162492832	7.05534141959358	0.012614430812042	0.0917725620385618
M	CTTNBP2NL	-0.775764004530249	7.8825905539921	7.11725354431753	0.0126497738582817	0.091904479460169
M	RRP1	-1.12698739348625	6.44767457078478	7.06903244776697	0.0127142249947706	0.0921616083986658
M	RASAL3	0.825370400673272	6.72635883924838	7.05184416034843	0.012719682657269	0.0921616083986658
M	ACAD11	0.936489809658077	6.55632784575641	7.01790878230705	0.0128037830889799	0.0923693777181027
M	DR1	1.01009571920515	6.45777501492987	7.00442765832618	0.0128074322393252	0.0923693777181027
M	KANSL1L	1.06088166397528	6.35280180038555	6.98951572173458	0.0128162080321136	0.0923693777181027
M	ERI2	0.868484613282371	5.77163790602612	6.92350773025916	0.0128232159279022	0.0923693777181027
M	STK11IP	-0.873989692605152	6.74539909822268	7.06137212724301	0.0128348461173843	0.0923693777181027
M	ABR	-1.26921607816075	8.6088159345294	7.07133350004579	0.0129147473483936	0.0928193147246595
M	IDH3G	-1.10678475222387	7.23773668309376	7.04813309491408	0.0130033161467926	0.0931138539079689
M	HDGFL2	-1.02661149239026	6.37189154518993	7.01323051243163	0.0130064898420478	0.0931138539079689
M	DDX17	1.01379833601353	8.50849107103633	7.05356475941373	0.0130086200507863	0.0931138539079689
M	PNISR	0.783813117025265	8.65852308712024	7.04951927619059	0.0130364436239118	0.0931138539079689
M	CFB	0.778146144788499	7.04924014313254	7.01750701619872	0.0130429143676331	0.0931138539079689
M	CXXC1	-0.967112484328183	7.36041216165861	7.0389049865922	0.0130683605159377	0.0931709548132272
M	CXCL16	-0.866308175204775	8.94983187163374	7.03371528059836	0.0131277471425197	0.0934695596547401
M	UBE4A	0.878800892220012	6.9235273024419	6.98669536865328	0.0131643541704046	0.0936053945006136
M	NIPAL2	1.15351123204865	5.89548973384882	6.86390972495631	0.0131840120270616	0.0936205109368467
M	SMG5	0.866012765184283	6.83288985535848	6.97389533114774	0.0132071334654772	0.0936601496754956
M	UBE3A	0.782041740852946	7.36819715485927	6.98621756033503	0.0133044063548774	0.0942248407626598
M	CNTROB	-1.11663352198675	6.7114701543264	6.96326551316005	0.01340520411125	0.0948129668265897
M	DIDO1	0.723339965164211	7.65673999719178	6.96871990579995	0.0134579830642459	0.0948573897627182
M	IDS	-1.09169930160872	8.07775419647471	6.97816144358501	0.0134580729256446	0.0948573897627182
M	MBD3	-1.28461233052539	6.85394925771405	6.96004859096703	0.0134647755505881	0.0948573897627182
M	BCOR	1.2329936400624	5.75232537428865	6.79131902643676	0.0134913186827085	0.094919159111546
M	SPIN1	0.646345967510382	7.9723197727539	6.95602719757029	0.0135667532839229	0.0953242928107214
M	ZKSCAN1	0.764645047065707	6.90846788066571	6.89623024475966	0.0137244106488035	0.0963053257090812
M	TTI1	0.934529729554863	5.7508912104245	6.76600023246635	0.0137488600005667	0.0963502787441288
M	RASGEF1B	-1.25333493455507	8.74433293364781	6.92161982857941	0.0137991214219405	0.096575764604407
M	CHD7	1.25467853260587	6.75011187408818	6.85148918100488	0.0138349468455111	0.0966997593652219
M	ACAA1	-0.815555891751524	8.02938936981304	6.90616017372636	0.0138926800795246	0.0969763550649166
M	EXOSC6	-1.22582954101254	5.98428147251846	6.83269238073673	0.0139198177100313	0.0970389380829857
M	HHEX	-1.18225009600557	6.57681971134417	6.85041701191978	0.0140616644474304	0.0978999845492545
M	SEPSECS	0.94363533584044	6.0736566438028	6.75364721651761	0.0140922619776142	0.0979852590630985
M	MGAT4A	0.860316885219226	8.64948210815899	6.86923315888722	0.0141216560175963	0.0980619546605515
M	APRT	-0.970307297245397	6.02143553269084	6.79160690318128	0.0141786964469339	0.0982376967160089
M	BBS9	1.04648886092251	6.36305448906649	6.76379279316706	0.0142116135031464	0.0982376967160089
M	BLVRB	-0.949963046367067	8.09777919946581	6.85532130374618	0.0142126842072147	0.0982376967160089
M	PWWP2B	-0.885011825357543	7.14183159967682	6.84417706332875	0.0142205504796769	0.0982376967160089
M	CHKA	-1.36054398512391	8.31556152158804	6.85008522780334	0.0142486692129566	0.0983047720893906
M	TLNRD1	-1.00928037083581	6.66836971812748	6.80249469819876	0.0143886315650677	0.0990791870271912
M	TMOD2	0.971037510503341	7.03436802161717	6.79137674451295	0.0143980241822285	0.0990791870271912
M	LGALS8	0.827262834696599	7.23006039791127	6.79063984045249	0.0144825567852629	0.0995326296438921
M	MYSM1	0.839841233135179	6.7639284936992	6.75814332033931	0.0145278001492679	0.099694966009732
M	PCMTD1	0.862825210949443	7.71880941972087	6.79491157127345	0.0145435165770751	0.099694966009732
M	SMURF1	-1.09757354737333	5.99820359491821	6.73040748078021	0.0145670575340839	0.0997283169641125
M	CSNK1E	-0.9583635241921	6.59383917484442	6.76533071464464	0.0146087439659696	0.0998856501642479
M	WDSUB1	0.856229534171682	6.26601386346785	6.69496441083295	0.0146550131096645	0.100073874687479
M	CHD9	0.757336381744148	6.84685615678489	6.74007732518709	0.0146980260525934	0.100239411393165
M	BIN2	0.716281944761677	7.39291196690637	6.75475955940769	0.0147666733920729	0.100497618710884
M	MTFR1L	0.801904003250285	6.67955540928756	6.71447107654201	0.0147881123682546	0.100497618710884
M	GLRX3	0.80750753863747	6.67231913181923	6.71268479450247	0.0147923461248604	0.100497618710884
M	DENND10	1.07940241915426	6.41655407460105	6.67215308081588	0.0148487729304827	0.100752792183962
M	CSGALNACT1	-0.964622039691112	6.65519031718432	6.72610012259945	0.0148886787139051	0.100895360827732
M	ZMYM3	0.977032898924125	6.56580441647346	6.67662078747078	0.0149441525232271	0.101017672580658
M	PACC1	0.786143534093937	6.51564253258718	6.67666897626313	0.0149603569971325	0.101017672580658
M	TCF20	0.761325601679075	6.14874709733426	6.64046833689944	0.0149682348202991	0.101017672580658
M	PBRM1	0.646066587876612	7.87816358396262	6.73254858111886	0.0149823963827493	0.101017672580658
M	SHMT1	-0.779852912041008	7.00373280241331	6.70825699687192	0.0150879257644623	0.101600912461827
M	PTPN12	0.998518713824008	7.7430182979764	6.68852040624205	0.015249319667182	0.102558115489227
M	NIBAN1	-1.37765124215255	5.77600480080681	6.60269063523114	0.015282039831595	0.102558115489227
M	SHKBP1	-0.822342599285801	7.05499396256593	6.68051308673941	0.0152876891253604	0.102558115489227
M	WASF2	-0.884654939935638	7.90824525959896	6.6885328688006	0.0153090245767264	0.102572385495256
M	MS4A14	1.08460028721026	7.77063352645828	6.67182963609583	0.0153624732277443	0.102728772704491
M	CHORDC1	0.967704015434124	5.9867143696185	6.55487481496664	0.0153708407099042	0.102728772704491
M	ZNF791	1.18895451943058	5.8123539948397	6.51669610309603	0.0153997975397424	0.102793648577781
M	MAP3K4	0.95654638930781	6.0283079870661	6.54388993312826	0.0154877569436507	0.102974168141934
M	RAB20	-0.809765263444647	7.50154814328055	6.65784280747593	0.0155003465854424	0.102974168141934
M	IFITM2	-1.13981773122888	6.38399941270589	6.62377057419375	0.0155013021033232	0.102974168141934
M	UBR2	0.631434402020106	7.73165687045702	6.65432076787246	0.0155039758775497	0.102974168141934
M	SH3BP5	-1.58562839035695	9.47185267415004	6.64413051175454	0.0156124375208861	0.103441267415329
M	MSH5	0.799841012734214	6.27911283626925	6.55972654728264	0.0156199807684686	0.103441267415329
M	GIT2	-0.646532518969089	7.74838625224031	6.63965990273104	0.0156407553677012	0.103441267415329
M	CHST11	-1.30355298541893	9.69320787833542	6.63816469527733	0.0156517872793231	0.103441267415329
M	DAPK1	0.628001070443872	9.27035966487761	6.63400480324333	0.0156887881891612	0.103557637738097
M	RGL3	-1.45272561578301	5.64504830902084	6.53315346612892	0.0157094200033155	0.103565805947784
M	DDX6	0.754992944596047	7.05535245463309	6.58965600946771	0.0158117888746771	0.104112148693928
M	VPS8	0.690594610547506	7.98898540063792	6.60180134509029	0.0158964348112933	0.104540593463432
M	ARL4C	-1.15478708179715	8.97254998395639	6.60038060491852	0.015929252011156	0.104627559335268
M	OCIAD1	1.00655390648176	6.62142296622161	6.51290176543284	0.016131633540884	0.105826686865259
M	WDTC1	0.675329462218016	7.19790593129828	6.53929590638865	0.0162305506859867	0.106337307355799
M	POLM	-1.07455431691567	6.40458354936342	6.51700576472814	0.0162805975982218	0.106337307355799
M	GLS	0.900163194623364	6.88278360319391	6.5117292342213	0.0162932786892076	0.106337307355799
M	NME4	-0.862317054408341	5.98775836425132	6.48246168377391	0.0162952166558663	0.106337307355799
M	RACK1	-0.930430267360729	7.31655782613247	6.54283143107928	0.0163090364652433	0.106337307355799
M	JUN	-1.5603634894363	10.2705139584999	6.53403351994106	0.0163992399718189	0.106795050548186
M	SLC25A45	1.11808378969567	6.29803196505136	6.44073736266151	0.0164196671678848	0.106797835172357
M	AKAP8L	-1.1148573694384	7.78151393450262	6.51984125644396	0.0165156906359133	0.107113698137331
M	CD44	-1.14658495525735	9.59036004322589	6.51753022326914	0.0165282715675156	0.107113698137331
M	MAP2K7	-0.802989549017763	7.09769331605186	6.50885248330561	0.016528405854899	0.107113698137331
M	SOCS6	0.892918668832271	6.60094056121629	6.45879268767049	0.016550542243572	0.107127146158393
M	RALGAPB	0.78141562514817	6.94964133415883	6.47697561868083	0.0166020973601873	0.107330750488378
M	VHL	-0.818968365840789	7.48968212100406	6.49961028734233	0.0166465541225404	0.107401653609358
M	TCN2	-0.878473718995378	7.73250148177593	6.50088120341496	0.0166532901102151	0.107401653609358
M	HERPUD1	-0.990318607155159	9.18820666551296	6.4950945619863	0.0167018704442522	0.107585027952119
M	GDAP2	0.664293999328233	7.09236716445719	6.46813802407259	0.0167341630607105	0.107663169571318
M	USP33	0.758861148246937	7.33901584806896	6.46590078443812	0.0168072199884246	0.107825766466111
M	SLC4A2	-0.776782840295055	6.42015356155595	6.44482600980119	0.0168155977715956	0.107825766466111
M	DUSP1	-1.53436300032585	11.7429007527923	6.47473710850374	0.0168400890520372	0.107825766466111
M	CHMP5	0.860475707370162	6.31022211090496	6.39811411373383	0.0168402039761679	0.107825766466111
M	FPGS	-0.786037768498885	6.78090346960766	6.45251855215492	0.0168865655827889	0.107958017723587
M	CSRP1	-0.982342430904174	7.17363929311443	6.45939939688056	0.0169210363458814	0.107958017723587
M	CCNH	-1.10555560229686	7.11456139462641	6.45802240995163	0.0169220962759456	0.107958017723587
M	ZCCHC9	1.0250965157561	5.9674515260817	6.3414887263781	0.0169444203782082	0.107958017723587
M	FYB1	0.776422019599944	8.55025889192331	6.46121885228438	0.0169619432340991	0.107958017723587
M	WASHC3	0.863171989929588	6.79435665863075	6.41515225222112	0.0169953509687488	0.107958157850621
M	DBR1	0.748716003035729	5.86807358279244	6.33401391664501	0.0170062241692679	0.107958157850621
M	SENP6	0.668996196120034	7.91350979901467	6.44980134097578	0.0170226159007908	0.107958157850621
M	DNAJC11	-0.896838453635529	6.49742886094081	6.41872163486813	0.0170594355654622	0.108063328492963
M	SEMA4A	-1.99652251229452	8.04171719959547	6.44007391214507	0.0171306249653798	0.108385707719346
M	ATG3	-0.741244633605967	6.33975084828222	6.3958607915915	0.0171613657582726	0.108451707868847
M	SPG11	0.747347314559615	7.50287884628446	6.41506503762164	0.0172362459607934	0.108635728705557
M	BUD23	-0.712800799962061	6.58218453965614	6.39847525478519	0.0172373867455879	0.108635728705557
M	SEC13	-0.670031758695105	6.66630476140941	6.3997364995002	0.0172570967409117	0.108635728705557
M	CASP10	0.72290127120884	6.67702325922994	6.37629150953592	0.0172718602380183	0.108635728705557
M	RAC1	-1.28364604523151	7.01699354092483	6.40715068024875	0.0173059177615685	0.108721883349148
M	NR1D2	1.10881215021379	6.59067670852625	6.34780867037472	0.0173461408275691	0.108846524111891
M	HIF1A	-1.27113461227269	7.84329816204808	6.40246414592335	0.0174209162309195	0.109187432714918
M	SLC37A4	0.901075426006888	6.80394832642909	6.35562700679227	0.0174653678513544	0.109282374738016
M	ARID5B	-0.912888183395556	8.16430407902683	6.39595814430763	0.0174769940124093	0.109282374738016
M	TRPM7	0.915625256469309	7.35949669169064	6.37544103694882	0.0175025859669477	0.109314396565498
M	SLC25A25	-1.2256974378305	6.96936606669082	6.37010539762557	0.0175872713332801	0.109601578369325
M	ZYX	-0.720245149432819	8.62599239706522	6.38044391338595	0.0176003623001063	0.109601578369325
M	TTC3	0.886972330822381	7.87622352945339	6.37355242401108	0.0176101412436107	0.109601578369325
M	RARA	-1.21779059518768	8.38348920754463	6.37462519097147	0.0176489809875575	0.109690139796081
M	CNOT11	0.957925175487494	6.50766646367146	6.30363126999898	0.0177030326036359	0.109690139796081
M	GCA	-0.778014275984956	7.580935794978	6.36459807017552	0.0177051764577624	0.109690139796081
M	MAPK14	0.650563452580795	7.44060631220659	6.35551694117997	0.017706535674948	0.109690139796081
M	NFKBID	-1.37648748924729	8.54319391807271	6.36065008654655	0.0177611774992336	0.1097279402617
M	REEP4	-1.07316090912139	5.95552615652285	6.292792849072	0.0177864841909698	0.1097279402617
M	NFATC2	0.754248116746475	7.38158309348798	6.34297568217951	0.0177880502963935	0.1097279402617
M	MBTPS1	0.937838131884112	7.16353567422965	6.32558159740103	0.0178485766184696	0.1097279402617
M	ZNF224	1.07901979300577	6.45256013844624	6.27438683595818	0.0178653040009475	0.1097279402617
M	USPL1	1.26787966844273	6.31162793847487	6.25155440104295	0.0178729326733605	0.1097279402617
M	STUB1	-0.771115467187392	6.94954505879123	6.33293687533869	0.0178769044891706	0.1097279402617
M	ERMAP	0.872888637516304	6.2894485002017	6.26504123489735	0.017899885389613	0.1097279402617
M	FAM53C	-1.13850653486464	6.93185875551728	6.32925863405028	0.0179154059731232	0.1097279402617
M	TMEM106B	1.01770648612014	5.92716273498062	6.21442542607849	0.0179488420822095	0.1097279402617
M	RFX5	0.854881235477467	7.34945322321231	6.32054036672368	0.0179533762570922	0.1097279402617
M	SFTPA1	-1.87277413512618	7.82420587036532	6.33530114755947	0.0179592171889	0.1097279402617
M	TRRAP	0.844398417048087	7.15109274938306	6.30776061536481	0.0180040290867591	0.109876017512336
M	BPTF	0.621315507021994	7.43573106169678	6.31316272002411	0.0180539996505219	0.110055203349072
M	STX5	-0.732098430133953	7.39184210045382	6.31619229170644	0.0180832544712842	0.110107843644991
M	TRPM2	-0.76105143013006	8.11193083486071	6.3155392029389	0.0181274774671974	0.110128758277587
M	GIMAP7	1.2790583903829	6.59243598269105	6.24638687581031	0.0181279360535579	0.110128758277587
M	CCDC9	-1.18986267365747	7.99867398317414	6.31287166749619	0.0181500657829437	0.110137899182863
M	FAM20A	0.773967530522084	8.01754769677674	6.30615179609859	0.0181778714377098	0.110159095310488
M	LARP4	0.729794374320273	7.75394320779811	6.30123377904294	0.0181948168658896	0.110159095310488
M	HMGCL	0.690807807414751	6.21843259600975	6.221908039658	0.0182557856003681	0.110340452719444
M	MPP1	-1.04093354904275	9.17163974539458	6.29655643839	0.0182797586914038	0.110340452719444
M	ITPK1	-0.729950620263272	6.99421224806757	6.28396155999578	0.0182890600690325	0.110340452719444
M	LAP3	-0.937382540775895	8.0313467426362	6.29349572308536	0.018310462335493	0.110340452719444
M	ABCA7	1.03290800824121	6.76654058787393	6.24384899520003	0.0183431454978068	0.110340452719444
M	MCM7	0.891970611842962	6.62699847853986	6.23481107223312	0.0183693905932827	0.110340452719444
M	RNF125	1.05212745644523	5.94072016524787	6.16626246260749	0.0183697363350888	0.110340452719444
M	TMEM255B	-0.889877987616553	7.08168037392802	6.27252046135467	0.0184055817707862	0.110340452719444
M	ZNF606	0.891728961734202	6.4957546382996	6.22054641388124	0.0184107384593678	0.110340452719444
M	ILF3	-0.8513731197878	8.4440581396788	6.27169629244962	0.0184961731809071	0.110728211643547
M	PIEZO1	-1.20942346039027	6.32226304655832	6.22487298588996	0.0185713422049202	0.111053714864808
M	AGPS	0.627439379046977	7.35486757410946	6.24302419845882	0.018625725198816	0.111254331724472
M	VPS9D1	-0.90739015945343	7.38508297356388	6.24278793548902	0.0187026618423769	0.111589066188036
M	PLA2G4A	0.953318849718815	5.80437025097587	6.11038021148258	0.0187615186927551	0.111809340168965
M	ZNF638	0.926651455758877	7.2095623967006	6.2166802166661	0.0187814565789442	0.111809340168965
M	PARP12	0.650567939917671	8.00069429578228	6.22867491055844	0.0188367293601003	0.111929720030449
M	PRMT2	-0.745530827069055	8.18287472130103	6.23088531996972	0.018843598933965	0.111929720030449
M	SLC8B1	-0.986123866580998	6.2571604384941	6.1844236617056	0.018877915597533	0.112008965878696
M	MT-CO3	-2.19365397340327	10.9559616576482	6.21831523758721	0.0189300795955718	0.11219381247542
M	DPP7	-0.965184168219318	9.15489157269753	6.21541932150039	0.0189713016979034	0.11221054093371
M	ZFYVE26	-0.736392484399551	6.49587417947078	6.18577477129365	0.0189749285511499	0.11221054093371
M	CYTIP	-1.11613737586992	8.65537482958292	6.212416413539	0.0190034842464778	0.112255094995787
M	ZBTB1	0.850296195003589	7.64222015908123	6.19573589197115	0.0190719590175423	0.112535095197432
M	DPH6	0.766051383114782	6.67646494833688	6.15619653586764	0.0191148994612448	0.112613679692408
M	IFNAR2	0.637688269870471	7.06841612337142	6.17582340713745	0.0191314078256371	0.112613679692408
M	USP19	0.505607943784305	6.98094597514857	6.17246849658831	0.0191485432885218	0.112613679692408
M	FAM174C	-0.994950735181558	6.40454207667657	6.15821133183162	0.0191865074706875	0.112712816164435
M	TTC37	0.748687665300708	6.75810045847258	6.14747049874873	0.0192375912543525	0.112888722305761
M	FYTTD1	-0.679164497613056	6.41798841105439	6.14934046402153	0.0192618330776047	0.112906903001547
M	SLA	-1.13593867673769	8.92129635908211	6.17755814506102	0.0193069314743649	0.113047164553847
M	TUT4	0.975807704926762	6.87241120116955	6.13527481105539	0.0193556749764733	0.113208438526142
M	GFM1	0.95277651607519	6.34320049158313	6.08771991211239	0.0194545868130739	0.113662465625618
M	ABHD15	-1.33323396182424	5.81052008387461	6.08493886403561	0.0194958254698227	0.11377891585667
M	PSKH1	0.887124050651782	6.48643469394033	6.07649584987476	0.0196842309615885	0.11475304949223
M	RALB	-1.02017542062814	6.30194342986851	6.09450692576131	0.0197212056478116	0.11484322590983
M	KCNJ5	1.13419083716476	5.9060035522588	5.9998386256099	0.0197883473502777	0.115013561812317
M	KCNQ1	-0.82731657814484	6.17030265271631	6.07155007727653	0.0198412861863335	0.115013561812317
M	STAMBPL1	1.08136957161245	5.81814783193521	5.98689142440494	0.0198521965916609	0.115013561812317
M	PEX13	0.941645876884278	6.12771745907015	6.02406938237737	0.0198625009371945	0.115013561812317
M	ZNF622	-0.781474050492118	6.08310236847928	6.06130494618766	0.019871171951404	0.115013561812317
M	STX12	-0.645012271187282	7.13325001450173	6.10534887066254	0.0198796849349754	0.115013561812317
M	FAM13A	-0.726187763196952	7.28859649919658	6.10587129949614	0.0199014364417241	0.115014795020353
M	ANXA5	-0.718530356258712	8.53697399825854	6.10770781005442	0.0199403033515405	0.115114832321326
M	SPPL2A	1.25334826022277	7.43980712595072	6.0729746696751	0.0200946596754133	0.115848372665238
M	TAF2	0.655802319743828	6.9604619280934	6.06298664217099	0.0201141462518657	0.115848372665238
M	HDAC8	0.696896519222451	6.66646232556698	6.04540252914204	0.0201324512796518	0.115848372665238
M	MRM2	-0.973680015498006	5.84562321783359	6.00823073458139	0.0202099517435307	0.116169152110284
M	NRP2	0.828644703566815	8.13220921806102	6.07081943334656	0.020258802865301	0.116324739033019
M	SUGP2	0.878071179282499	7.75342233638845	6.05408066768208	0.0203749112822613	0.116865763960554
M	FAAP100	-1.164536001855	5.89611773284753	5.99142488612851	0.0204238367628576	0.116910645749845
M	MAML1	0.79042278285911	7.33724319673984	6.04069695661379	0.020426522937192	0.116910645749845
M	ZNF589	-1.22097921992485	6.74534085095868	6.03487561723797	0.0204618332997588	0.116987355268428
M	ERCC1	-0.648467605733793	6.83444522946008	6.03095826550032	0.0205037439788015	0.117010887162019
M	ZNF385A	-0.831263359002083	7.25727374860259	6.03342912492456	0.0205772158997426	0.117010887162019
M	NF1	0.833888524591261	6.85078536403842	6.00546248415667	0.0205810313649142	0.117010887162019
M	FASTKD2	1.03175296423914	6.15832677060735	5.94622184967383	0.020591802350747	0.117010887162019
M	ASH1L	0.778934030416015	8.01189325235127	6.03314266354713	0.0206068907658211	0.117010887162019
M	PREPL	1.09151371207154	5.78190834796292	5.90625735144669	0.0206112471380018	0.117010887162019
M	ITGA4	0.879055883450197	7.66477018642675	6.02690308371734	0.020619334235854	0.117010887162019
M	CHST12	0.931257493771632	6.06737577862432	5.92174195530678	0.0207954479231878	0.117885023258835
M	NDUFA3	-0.730241650774511	6.55905216550536	5.98321023458487	0.0208758475930199	0.117937840206488
M	AGTPBP1	0.825346877545588	7.37416693704138	5.99414538475989	0.0208772241863808	0.117937840206488
M	OAS1	1.23819373831893	7.72338110932258	5.9973855589057	0.0208861705029444	0.117937840206488
M	GOSR2	0.683182142111125	7.1320694704538	5.98663040061496	0.0208980026548953	0.117937840206488
M	GIMAP2	1.40846860981662	6.80836712933371	5.95280877957092	0.0209151937594653	0.117937840206488
M	RASSF1	0.657949913890648	7.83417475656855	5.99529679161353	0.0209593959665155	0.118062420317714
M	REC8	-1.35182926691751	6.14404570562416	5.9490248190766	0.0210266025084049	0.118287941669863
M	ZNRF2	0.928459144943858	8.29548822889674	5.98935607237373	0.0210437349412678	0.118287941669863
M	C3orf38	1.06098774801733	6.30412362634309	5.908758459474	0.0210906302547841	0.118426882818661
M	ZMAT1	1.43091387903818	7.12238451464017	5.94972791086926	0.0211161505366034	0.11844563431246
M	IRF8	-0.800876141079577	9.25281964918763	5.97821901711061	0.0211605220978122	0.118569976917437
M	MDM4	0.74233641959599	9.2420106312502	5.97462254161545	0.0211991118777825	0.118661695416518
M	ABCB7	0.826916803177293	6.28043533025941	5.87619568463778	0.0214830680669373	0.120046200180006
M	MCPH1	0.872708411688269	6.2391757713273	5.86965969424946	0.0214974252551734	0.120046200180006
M	RBM12B	1.03872305646105	5.80304731870699	5.81751323184497	0.0215398632178147	0.120046200180006
M	KCTD10	-1.25335937785129	5.81386987290777	5.87235324199605	0.0215453205089161	0.120046200180006
M	DST	0.752122806749359	7.45046478473658	5.92775142289827	0.0215588587963718	0.120046200180006
M	CTDSP1	-0.578706568452227	8.37343350674671	5.9323400867061	0.0216239522396143	0.120143636998168
M	TTC31	-1.17281500576554	6.46552113113453	5.90345652304799	0.0216399398748267	0.120143636998168
M	RASL10A	-1.20137142781849	6.3284204795093	5.89678037775169	0.0216438537064115	0.120143636998168
M	CMPK2	1.85811747939718	7.55146218546842	5.89835729856456	0.0217377640962989	0.120539626452997
M	STAT5B	0.744331927730594	6.43142724658679	5.86339740033563	0.0217621503851444	0.120549671220613
M	SNCA	-0.859493874545841	7.5897738198771	5.9067163386437	0.0218612578093143	0.120973177929263
M	TMED4	-0.575810946974265	7.55117793952656	5.90075159411766	0.0219124017016923	0.121130667791964
M	CD28	1.12157597366828	5.93508429956231	5.78457780736732	0.0219720433464278	0.121258669881458
M	WBP2	-0.842202357468328	6.68023030146842	5.87807363185343	0.0219809723680246	0.121258669881458
M	GPAA1	-0.691978775360899	6.70985216420717	5.87519367234767	0.022011013955234	0.121286266705697
M	TBCC	0.81199281103759	5.94481176248128	5.79130864694911	0.0220561268249818	0.121286266705697
M	TAPT1	-0.833535852322431	6.55227348909545	5.86431846489338	0.0220701961591616	0.121286266705697
M	EZR	-1.21489788311331	8.47143224150334	5.88660976541069	0.0220898366851735	0.121286266705697
M	WDR11	0.75982742959165	7.37209538759686	5.87252691683142	0.0221018928064399	0.121286266705697
M	UBN1	-0.814274065488259	5.9006994595648	5.82013338213265	0.0221222516425746	0.121286266705697
M	ELL2	-1.14498175767098	9.40641701384832	5.8638059976789	0.0223131422946013	0.122088807967245
M	NOTCH1	-0.837387382559991	7.01254767392211	5.85350402280097	0.0223277278590509	0.122088807967245
M	NBAS	0.670058404289995	6.78848155593962	5.83067961389334	0.0223372219820223	0.122088807967245
M	MARK3	-0.72454027439114	7.1043277522663	5.84835176649859	0.0223942032461842	0.122186501110812
M	CAPZB	-0.60699576603972	7.89980060551753	5.85225623797172	0.0224356753507281	0.122186501110812
M	GZF1	-0.9560504900517	6.91274955916316	5.84082073759043	0.0224408538392767	0.122186501110812
M	UCK1	-1.07334439874994	6.58059669821646	5.83120441170191	0.0224466212714806	0.122186501110812
M	AREG	-2.53602848629226	7.71428895078234	5.84545278706561	0.0224886928709796	0.122290855326916
M	MYO1D	0.938295514686707	6.24835374264943	5.75849375592284	0.0226463825164252	0.12285152033558
M	RALGAPA1	1.24002491792735	5.64726690098485	5.68948073539647	0.0226526595524734	0.12285152033558
M	ARID4B	0.773650975303994	7.48861198434	5.82148998051742	0.022660814144297	0.12285152033558
M	CCNT2	0.683563691998846	6.83409203498363	5.79423515662171	0.0227429441851948	0.123171726114544
M	RAD50	0.679550504242494	6.46071487353683	5.77151326656741	0.0227676683467487	0.123178120975054
M	FBH1	0.824190327434488	6.65640680165238	5.77791362409159	0.0227902590867703	0.123178120975054
M	ANXA1	-1.23582817740484	10.1348262375896	5.81476681729002	0.0228204814934064	0.123216755485127
M	ZBTB40	-0.84972732876798	6.17598350528593	5.76273809668103	0.0229526732010887	0.123805328175569
M	CEPT1	0.712473398695476	7.52183005693462	5.79198594069248	0.0229885132212531	0.123873522302211
M	DNMT3A	0.668613995303192	7.81247389763941	5.77104065517861	0.0232633855637206	0.125228305353093
M	IFRD1	-1.40278300114107	8.67627166364118	5.76954616864947	0.0233273771374047	0.125434097718225
M	CCDC12	-0.92485802629735	6.66583088030212	5.7479773340908	0.0233626701965068	0.125434097718225
M	SLC4A7	1.00618668806835	7.44936613645188	5.75243985582298	0.0233720837508678	0.125434097718225
M	TMEM8A	-0.940057782173081	6.18333367835966	5.71068904056164	0.0235156254674632	0.126029010391519
M	ZNF160	0.889317754680822	6.45711579434179	5.69584149159729	0.0235301354607387	0.126029010391519
M	TP53INP1	0.840545711297175	6.91581236196013	5.71835881307933	0.0235822303623016	0.126181473080852
M	INTS1	-0.955885301810418	7.09705268195426	5.73194544781103	0.0236552921582781	0.126445705831036
M	SLC38A9	0.969899877314255	6.1351948772676	5.65354333483577	0.0236989240283501	0.12655225431139
M	ZNF345	0.96327353628207	5.98637395050514	5.63232569232451	0.023783716143275	0.12687816603905
M	MYD88	-0.72502729002536	7.66499783226787	5.72333431395838	0.0238172143451104	0.126930064473941
M	TRABD	-1.18139776687004	8.6160039236868	5.72231195717746	0.023849778568589	0.126976886895579
M	CTNNB1	-0.968069587772127	6.61963173596945	5.69771379300819	0.0238979376305613	0.12710656070438
M	CLDND1	0.924411191707825	6.84627392793795	5.67857768261036	0.023970689756547	0.12727557237881
M	CASD1	0.77075395198474	6.2955561613319	5.64833662716511	0.0239773831110641	0.12727557237881
M	PNP	-1.56893309539984	6.85544576342483	5.69581094820492	0.0240073399490864	0.127308039054738
M	LY96	0.825913110870525	7.69516177451306	5.69621342297232	0.0240685220791869	0.127401958488555
M	ATOX1	0.797937384857162	6.25070045569939	5.63613307624432	0.0240727670627252	0.127401958488555
M	CHD4	0.677023138286	7.04393789242966	5.6774145056068	0.0241270755328501	0.127500846952941
M	GALNS	-0.847921791230377	7.23882187873358	5.69080239232494	0.0241392052938994	0.127500846952941
M	NUDC	-1.31849121045073	8.41333784405692	5.67045747238699	0.0244388183653837	0.128955820228408
M	PITPNB	-0.776926553904324	6.79811204621874	5.64464181530897	0.0245625703170242	0.129432891878093
M	LAS1L	-1.09901116360676	5.93328333568542	5.60565216936702	0.0245777064352784	0.129432891878093
M	CDV3	-0.875147388710082	6.17688402205758	5.61437898718811	0.024619044054458	0.129522852463848
M	REV1	0.531758279391846	7.39136076043974	5.63117272397686	0.0247814252310575	0.130248829462448
M	MAVS	0.740038019491253	7.17118539067322	5.61520441094858	0.0248829103012322	0.130634633062585
M	NELFB	-0.756240437354475	6.24187420335309	5.59328910798179	0.0249037558909573	0.130634633062585
M	CALM3	-0.985833309829231	6.30607539074088	5.59291243589062	0.0249628883372999	0.130682581322685
M	BTN3A1	-0.766381954584237	6.56403071562868	5.60185367873739	0.0249765244198701	0.130682581322685
M	PPAN	-0.947137543700485	5.94680119332572	5.56943962732068	0.0249863137697494	0.130682581322685
M	DCUN1D1	0.722176519366625	6.71673531542802	5.58703429622269	0.0250124404891436	0.130688375349489
M	STEAP3	0.851884709431166	6.0619216555172	5.53653889198006	0.0250421955728125	0.130688375349489
M	DOCK7	0.945833771400304	6.9734810127752	5.58845599819508	0.0250826724613631	0.130688375349489
M	POGZ	0.924524881242058	7.47817940324255	5.60381839130858	0.0250853154931136	0.130688375349489
M	PARL	0.967308010211001	6.29388408126247	5.53898313295175	0.025194048415822	0.131025375165059
M	RAB39A	1.30264722741114	6.27317565568459	5.52481516908226	0.0252044171108336	0.131025375165059
M	HADHB	0.851723125892108	6.86467273238422	5.57203274201892	0.0252430512209346	0.131025375165059
M	KMT2A	0.992932755022781	6.65289358510996	5.55511543442308	0.025279529696605	0.131025375165059
M	DDX27	-0.991611399429886	8.22732953328549	5.59759988039067	0.0252905304908091	0.131025375165059
M	AGO1	-0.793731333682966	6.56027891254014	5.57389299130911	0.0253082620500194	0.131025375165059
M	ARSB	0.973329757880429	7.09271993509934	5.5726940522615	0.0253217578970677	0.131025375165059
M	UNC45A	-0.771264955184671	6.13214357884232	5.54902806326963	0.0253598886411258	0.131095648928956
M	SRC	-0.840965830236641	7.02817169748765	5.57507805608517	0.025451582742325	0.131442409907171
M	ATL2	0.846048152209335	6.15711439458655	5.5044872553512	0.0255267518219984	0.131573577577974
M	SDS	-1.82599782615397	6.38230078852812	5.5497565185033	0.0255321472322147	0.131573577577974
M	SMARCAD1	1.13814451522204	6.00751438785629	5.47639736570215	0.0255945775435022	0.131573577577974
M	VEGFA	-1.6195031606838	9.67262292082761	5.57055589614933	0.0255989406459268	0.131573577577974
M	ATG12	1.11304818472649	6.59028258711823	5.5217992252516	0.0256001773602088	0.131573577577974
M	LDB1	-0.768572197115169	7.97735645489397	5.55978172870669	0.025739936251022	0.132164672673517
M	RCBTB2	0.719166933280451	7.42991227526745	5.54527960111879	0.0257991907088183	0.132341669918434
M	PDE1B	-0.970514613670446	5.9292402069258	5.49001213136465	0.0259559108187358	0.133017815520201
M	KIAA0930	-0.957570547724528	7.10435092026293	5.52730640577296	0.0260565012424358	0.133405289199048
M	GRASP	-1.66723689988222	8.91546133623787	5.52481596159629	0.0261711119354413	0.133812875629562
M	C20orf96	-1.2097154854744	6.37332158069286	5.49749665994915	0.0261862275342496	0.133812875629562
M	DIS3L	0.683889050164919	6.32447998137551	5.46277090815579	0.026266966342314	0.134097132187339
M	CUL9	-0.853822709678199	5.97636390165307	5.45914157350809	0.0263573958566395	0.134430271131285
M	EAF1	-1.08097403685637	6.52814496498459	5.48524924844658	0.026400548526793	0.134521878943773
M	LGALS9	-0.973720817766391	6.83329608822609	5.49000038724342	0.0264500723443106	0.134645744822325
M	LRRC14	0.600220748848158	6.27135786386166	5.4446453154899	0.0264790255553548	0.134664758538662
M	BEX3	-0.988747434691954	5.97278946855845	5.44352820193097	0.0265729406167004	0.135013799137184
M	TMEM260	0.830039081533992	6.05245901389395	5.40413849500137	0.0267087958216276	0.135458570531525
M	KIAA0895L	-0.964379603135389	6.15168909341609	5.44400355267752	0.0267112125036884	0.135458570531525
M	POLR2A	-0.883775739807149	8.03045914677878	5.47431577317978	0.0268051079330179	0.135805765049635
M	CR1	1.03057415415933	7.29233921004629	5.44764824896872	0.0269407309956585	0.136045769917407
M	KCTD9	-1.11887688871058	6.12684583852293	5.42464198231001	0.0269421648314832	0.136045769917407
M	MFSD12	0.669526221131341	6.25846249986199	5.40648651947003	0.0269427633188128	0.136045769917407
M	TRIM27	0.660227418500176	7.47890176239773	5.45448346674983	0.0269543866240856	0.136045769917407
M	NSMCE2	0.859199305242393	6.46448187643758	5.4113904041797	0.0269873715971819	0.136083630150096
M	VPS45	0.62538305534144	7.83266084325227	5.45346353323199	0.027027723334562	0.136158530760907
M	FGR	-1.34611321654654	8.21827613423433	5.45347049766466	0.0270768479714306	0.13616331197455
M	APOBR	-0.912991659541177	7.35881169629835	5.44909747006318	0.0270796699095454	0.13616331197455
M	IMMP2L	0.574244559066328	7.51944788939623	5.44044197383284	0.0271499485405872	0.136388264540673
M	FKBP5	-1.41917772511076	9.64046342860588	5.43766031547287	0.0272631029632797	0.136827979157814
M	TESK1	-0.733441987215194	6.77949879525456	5.41915649058915	0.0273338777809298	0.137054373098747
M	NAPRT	-0.750481678820399	7.85537830351392	5.4276698104785	0.0273987320018885	0.137250683761805
M	NUP50	0.842541598267109	6.20810882597812	5.36094067449324	0.0274278127436086	0.13726759142537
M	TMED10	-0.989008307126693	6.24969439578468	5.38716088084426	0.0275073334629721	0.13753666731486
M	SMAD5	1.02732356885647	6.17334001337889	5.3311849700738	0.0277062202060034	0.138365183640106
M	FUS	-0.905054859438592	7.57576339177185	5.4014407127787	0.0277266595340023	0.138365183640106
M	ABHD3	1.02797223784823	7.00137687007513	5.37615132972123	0.0277507699772571	0.138365183640106
M	FAH	-0.800412943384398	6.38661032188938	5.34953299088958	0.0280726338797045	0.139839426229125
M	RMDN3	-0.787144609531486	6.37159648341552	5.3447728840528	0.0281373033457162	0.140030941161346
M	ZFP91	0.782750471389644	6.88166416684211	5.34454078634264	0.0281716222655926	0.140071194504902
M	UNC13D	-0.962193472933784	7.49272839128042	5.36438906929685	0.0282146776170252	0.140154770674339
M	VAMP4	0.740068895913101	5.98849862279259	5.28547630964395	0.0282594954775946	0.140246938522635
M	MT-CYB	-1.88205683037374	9.17911456365349	5.35700735202344	0.0283390134852646	0.140510986082927
M	TRIM47	0.742857094715464	6.11641707061955	5.28438501405384	0.0284165936845105	0.140632652628611
M	ADM	-2.63648790388682	8.7024998501539	5.35112316881513	0.0284246581367669	0.140632652628611
M	MIER2	-0.82060881448072	6.13304601751239	5.31075396237639	0.0284425589585955	0.140632652628611
M	ATP6V1C1	-0.732758249475842	7.04252808104129	5.33496791940081	0.0285309540490817	0.140939217966787
M	GIMAP8	1.11635448202288	7.53008617812641	5.32191767356052	0.0286799991871843	0.141467839832113
M	CAMKK1	-1.35981809107798	6.0731521472108	5.29227265506034	0.0286909495389848	0.141467839832113
M	RGS19	-0.725915276230144	6.63021669329494	5.31086848966464	0.0287248875153216	0.141504519678798
M	GPAT4	0.63513309548328	6.95859726351071	5.3066638895305	0.0287571967767494	0.141510920697135
M	TRIM33	-0.782257219284463	6.90853347274594	5.31370515200714	0.0287897594912711	0.141510920697135
M	ENPP2	1.17407479243841	7.48289876822185	5.31061388019908	0.0288160281708269	0.141510920697135
M	TMLHE	0.736203093306474	6.48958313888652	5.27756158684464	0.0288494354657335	0.141510920697135
M	XPO4	0.552730037113079	6.41547228405327	5.27586462474424	0.0288737690116206	0.141510920697135
M	TMEM243	-0.731292929332588	5.93746418951753	5.26518312829475	0.028909090979705	0.141510920697135
M	DNAJC21	-0.643846415955731	6.85921367931529	5.30338788367905	0.0289116881049765	0.141510920697135
M	FPGT	0.709735075780957	6.2140588801821	5.24982017574053	0.0290139359777917	0.141881335276014
M	LCP1	-0.827335683867111	8.6861388420403	5.30007592929366	0.0291267553563178	0.142302720588048
M	NCBP1	-0.651104443488421	6.78064771245527	5.28241893392578	0.0291780183988946	0.142335955738034
M	SLC12A7	0.573695663346896	8.51134056057633	5.29548182701034	0.0291868673283048	0.142335955738034
M	DNM2	-0.929740935261911	9.64542865943889	5.29003252062335	0.0292525777689079	0.142408690047854
M	ADGRE2	-1.0500881861957	7.04058178421127	5.28346410722488	0.029257564842654	0.142408690047854
M	BTBD7	0.957489278095181	7.08008485173227	5.26655199516143	0.0293139414069336	0.142408690047854
M	FGD4	-1.1717988318216	9.36282156434426	5.28485563259986	0.0293294102995953	0.142408690047854
M	LENG8	0.656723247756507	10.5384864858299	5.28161273385375	0.0293640337237466	0.142408690047854
M	MTO1	0.876443914437329	6.91003008115424	5.25439101882519	0.0294181913757967	0.142408690047854
M	PLAGL1	0.824973638262229	6.6837189507126	5.2436091184594	0.0294468155648439	0.142408690047854
M	PPP4C	-0.56640148237999	7.23222821390659	5.2683907268952	0.0294923458527537	0.142408690047854
M	LTA4H	-0.885652709661124	7.13958678482062	5.26636357254868	0.0295156723512425	0.142408690047854
M	C5AR2	-1.21667059513294	8.7740777752527	5.27227050931515	0.029516603137744	0.142408690047854
M	C5orf51	0.940472601379591	5.73275285933016	5.16964550049013	0.0295172944861022	0.142408690047854
M	STRADA	-0.847993248466973	6.41743017014094	5.24545226451741	0.0295549041706207	0.142408690047854
M	TMUB1	-0.765586843791049	6.11498559427825	5.2263688003383	0.0296101442389122	0.142408690047854
M	VPS28	-1.04466637342257	7.66015209243874	5.26319252229035	0.0296311021068194	0.142408690047854
M	LAT2	0.605991604367898	7.24472357036899	5.2464010479258	0.0297195227087927	0.142408690047854
M	DNAJC4	-0.811198195085	6.3772470018422	5.23051261576071	0.0297317057924087	0.142408690047854
M	MAPK13	-1.0572847593488	7.80481358952429	5.25569745891016	0.0297445665619256	0.142408690047854
M	IFI16	0.770729577850304	8.84757472082908	5.25555904569843	0.0297529471206925	0.142408690047854
M	TRAC	1.3723508127025	6.64055145302663	5.20517774585521	0.0297598098829355	0.142408690047854
M	FUT4	-0.947944192625847	5.58820941388575	5.18090234213627	0.029774758802478	0.142408690047854
M	RELA	-0.607905988652203	6.07393487524666	5.2112478658275	0.0297781253647881	0.142408690047854
M	FBLN1	-1.4111396805065	5.67556863318028	5.19081548372159	0.0297884844163769	0.142408690047854
M	SCIMP	0.847948729398687	6.44423319189495	5.20501263775457	0.0298170159802742	0.14241758974478
M	PCNX3	-0.72300655443848	6.81568059947316	5.23485981426192	0.0298695139003338	0.14246965526502
M	TBCB	-0.673434366746857	6.50757186853461	5.22460643277255	0.0298812760106408	0.14246965526502
M	ERN1	-1.01112404729962	6.68367218750506	5.22933218595907	0.0299087948270744	0.142473652432272
M	PSME4	0.820604403463263	7.56455976097981	5.23240396287298	0.0299796326686981	0.14268381323605
M	DUSP11	0.613683970379911	6.62621614284131	5.20478005441989	0.0300241701101467	0.142692728097044
M	PPP1R18	-0.80548137010463	7.65446698052409	5.23348934075732	0.0300501004396608	0.142692728097044
M	ZFP62	1.31989140114384	5.9166145260765	5.13448969185852	0.0300616702451637	0.142692728097044
M	SGSM2	-1.09013789755258	7.78988760149866	5.23084190527585	0.0301017946246149	0.142756290670909
M	DPF2	-0.727993360560728	6.13136071938282	5.19090045616016	0.0301406668181861	0.142813807284041
M	PHF12	0.685722808810739	7.28577392278496	5.21061790688039	0.0302382882077938	0.143149343111364
M	RAB11FIP2	0.675184669110834	6.58821175971722	5.17577532347678	0.0304062325699026	0.143621217879825
M	KPNA4	-0.532561787948468	7.67058342671039	5.20622841148005	0.0304434454131303	0.143621217879825
M	STX8	-0.770672384167446	6.45020960080865	5.18322393940144	0.0304716433476984	0.143621217879825
M	ELP2	0.733776808090438	6.89413413109494	5.18268767727384	0.0304795831030566	0.143621217879825
M	CYP2R1	0.652502369404307	6.53154750712559	5.16702461515312	0.0304997250450808	0.143621217879825
M	SH3PXD2B	-1.44380431819586	8.36331817217686	5.20279651112799	0.0305223605809831	0.143621217879825
M	NOC2L	-1.19674248718823	5.71420444868451	5.13672921699782	0.0305809876635271	0.143621217879825
M	PLD2	-0.742464721444494	7.64555299423479	5.19612712532671	0.0305944057663358	0.143621217879825
M	GAK	-0.628674710983798	8.25592522489904	5.19752219933433	0.0305965143832379	0.143621217879825
M	PPP1R37	-0.701058584158287	6.31934669340249	5.16684866405484	0.0306239368412385	0.143621217879825
M	DHX34	-1.07867774838172	7.36535156642856	5.19021740736429	0.0306576319637223	0.143621217879825
M	RHOT2	-0.758575966004436	7.68841417081295	5.18943862716302	0.0306962892073503	0.143621217879825
M	SERPINB6	0.704493033725138	8.2755585770195	5.18947482622307	0.030700700180446	0.143621217879825
M	GAS7	-0.658849769403328	8.41722897898962	5.18956932489757	0.0307145001533258	0.143621217879825
M	CERS6	-0.711090950125653	7.10577022772015	5.17717621220992	0.0307947957512088	0.143667658255433
M	TNFRSF10D	-1.36334059465615	6.29487916118835	5.15413892934423	0.0308409189276403	0.143667658255433
M	RAB7B	-1.23212925109129	6.54734139305178	5.16164281308974	0.0308686693930629	0.143667658255433
M	TMEM87B	-1.03671508566434	5.91863812742873	5.12867787661441	0.0309030578443033	0.143667658255433
M	ATP6V1H	0.56001205450659	6.6395618219889	5.14498830777619	0.030934139162582	0.143667658255433
M	SMURF2	0.569716029616004	7.23182817637405	5.16131544390593	0.0309644917813425	0.143667658255433
M	ALOX15B	-1.98530542394607	7.2231726332116	5.16651064582475	0.0309817692457575	0.143667658255433
M	IL3RA	-1.33506891965652	7.33282921617236	5.16805632191642	0.030984541689001	0.143667658255433
M	CRCP	-0.871776659143278	6.15246672470089	5.13537340503868	0.0309915151132073	0.143667658255433
M	HS3ST2	-1.8441086736345	6.7944584933719	5.15903616532543	0.0309934723427451	0.143667658255433
M	DTNB	0.73687795980543	6.50710201917801	5.12720098465314	0.0310556651054339	0.143831094243727
M	CENPC	0.666231732936592	6.17925585074359	5.1021135450822	0.0311664204938277	0.144131335075848
M	NEDD9	-1.12174786629001	6.59412563293117	5.14160120863848	0.0311744741596638	0.144131335075848
M	TBC1D2	-1.24417465267564	6.46092674231848	5.13017303903043	0.0312850764532103	0.144517567699085
M	RBM15	0.730528826973099	6.74272541831471	5.1160202353437	0.0313947858158846	0.144899011457929
M	LTBR	-0.692023516111778	7.38199527922607	5.13121806061164	0.0315346927736151	0.145419049577811
M	UEVLD	0.813373785401077	6.4857280362875	5.09089552677943	0.0315707865316264	0.145459879274275
M	SLC2A8	0.54831902754411	6.57137131052845	5.09659008119076	0.0316279811653555	0.145524598604795
M	PCED1A	0.658600341052431	8.07246766531485	5.12588016412244	0.0316443338452774	0.145524598604795
M	N4BP2L1	0.738893512105898	6.56238322571195	5.08787567937305	0.0317038543425342	0.145524598604795
M	OLR1	-1.96773685010243	9.15724361674962	5.11896351423657	0.0317696502788087	0.145524598604795
M	AZIN1	-0.679667040751682	6.87526302316553	5.10679361963357	0.0317934477166807	0.145524598604795
M	NSL1	0.764911471057042	6.5775273204259	5.08170492073379	0.0318010661339883	0.145524598604795
M	RAVER1	-0.746006405363756	6.38900838418547	5.09036135754812	0.0318271215843755	0.145524598604795
M	PPFIBP2	-0.858417822237151	8.02073327526854	5.11475941837104	0.0318387299974178	0.145524598604795
M	AGGF1	0.792368894359218	6.73877014031612	5.08565332603888	0.0318392267869974	0.145524598604795
M	FNDC3B	-0.925585554285962	8.45694371395502	5.11383913963587	0.031857351267604	0.145524598604795
M	CSTF3	-0.887350837014583	6.86558837202354	5.09736081271075	0.0319532541558303	0.145837929224046
M	WDR73	0.798694976036288	6.05101343511944	5.02719791245205	0.0321420201599297	0.146574199533753
M	SPEN	0.783206271450245	7.07256545643569	5.07538729097224	0.032187736618678	0.146657434764284
M	SIPA1	0.654966773672497	8.05939072338267	5.08347592817426	0.0322988189396285	0.146915554308281
M	APBB3	-1.38476963963781	8.55289815821154	5.08534471896675	0.0322994121269517	0.146915554308281
M	FTL	-1.17814992160234	10.2848491815759	5.08092333661956	0.0323430462290773	0.146938414862236
M	MCM5	0.825710179196586	7.14776152711749	5.06452288382389	0.0323853235412558	0.146938414862236
M	MED28	0.689908958487808	7.26654029781823	5.06560533662529	0.0324283851602713	0.146938414862236
M	CCDC107	-0.858188760361393	6.23293674135294	5.04526095730565	0.0324514447131466	0.146938414862236
M	PRKACA	-0.672657337447126	8.08417267825609	5.07427604050669	0.0324684228941693	0.146938414862236
M	CSTF2T	0.905029271467241	6.48144498371001	5.03112539925781	0.0324736092951533	0.146938414862236
M	SCLT1	0.867174244145601	6.79701913674602	5.0454771063174	0.0324970539236519	0.146938414862236
M	AMPD3	0.696199579706631	7.96340108691442	5.0676393409423	0.0325370508200354	0.146980405944944
M	ZSWIM8	-0.701670026936015	8.01070270515615	5.06822777400729	0.0325613895567171	0.146980405944944
M	KHDRBS2	0.725082865208022	6.72334768615048	5.03346768985779	0.0326740589991216	0.147364421499417
M	ADAT1	0.679282958717019	6.30428091302838	5.01079104510553	0.0327222783738561	0.147457355710035
M	GUF1	0.742756537415125	6.06332051756151	4.99023523022916	0.0327792657043629	0.147589611181533
M	HELZ	0.740179091026375	7.65278823194235	5.03048182198408	0.0330816359536906	0.148825556859905
M	ERCC6L2	0.640014996951759	6.45380311108771	4.99304547272932	0.0331525469707503	0.149019024262463
M	CXCL1	-1.5505078488111	6.42518166256031	5.0086146160255	0.0331905647471136	0.149064437131696
M	WDR55	-1.05252541790673	6.77985632626622	5.00857779826791	0.0333350019363374	0.14958731961348
M	PSMB10	-0.845825919919087	7.1821143913812	5.01028296103562	0.033409940136062	0.149797716479069
M	NBR1	0.597932306729506	6.98023334448948	4.99422666076584	0.0334768837967117	0.149882307794353
M	RESF1	0.898337363678716	7.98012573471977	5.00799676932967	0.0334849425465662	0.149882307794353
M	SBNO2	-0.834523564448056	8.62915903408014	5.00700264985537	0.0335477473888825	0.14999731441551
M	RHBDF2	-0.851089367764793	8.10558207280299	5.00536976751962	0.0335731999687882	0.14999731441551
M	ZNF263	0.995656649974792	6.49461912327104	4.96076097653937	0.0335949041275187	0.14999731441551
M	PLEK	-0.959798276974997	8.25055559243443	4.99774041908465	0.033700588713276	0.150278105934965
M	CEBPZOS	1.01623390463989	5.81447450727904	4.90673145591702	0.0337140769494547	0.150278105934965
M	OAZ1	-0.644080611543876	10.1236109932905	4.99199600636442	0.0337705500478981	0.150404284616994
M	MVD	-0.901906553856353	6.27631082210829	4.96309065782174	0.033824065188492	0.15051709008879
M	YWHAE	-0.753637430025243	6.46302789205602	4.96002031380239	0.0339662382354886	0.150963341248482
M	CHIT1	-2.46688684683495	7.81236260278428	4.97828406203162	0.0339976719691115	0.150963341248482
M	RAP2B	0.625439782687718	8.4503079584665	4.97845496420849	0.0340091572138435	0.150963341248482
M	C18orf25	0.621445971005334	6.63542349638207	4.94554512204396	0.0340821486096381	0.151082723459017
M	GGNBP2	-0.771243165865142	8.48672072827696	4.97390238810571	0.0340926370352276	0.151082723459017
M	PER1	-1.12384034638615	9.33523395433579	4.96940074695125	0.0341551174315871	0.151234102060261
M	DUS3L	-0.979014413005316	7.38400164270021	4.96109480337737	0.0342572458588205	0.151536820921016
M	ITFG2	0.553324901427972	6.831258424583	4.94187822065973	0.0342802396390614	0.151536820921016
M	COQ8B	-0.904183081953989	5.80766315514286	4.90503029280916	0.0343695734550365	0.151806056451526
M	DHPS	-0.674361130376756	6.33014347359014	4.92481609267502	0.0344761125563716	0.152150777728119
M	CRELD2	-1.01744414635488	6.73197818653311	4.93281836215539	0.0345727646535085	0.152451332163283
M	EMC2	0.487238916880917	6.51744787610102	4.91026771638616	0.0346287999266451	0.152467655321147
M	TSPYL1	-0.866037906164205	6.71318352800147	4.92825881660928	0.0346335703941108	0.152467655321147
M	PHLDA1	-1.51294916408577	6.41960815012095	4.91935016526555	0.034663497650726	0.152473704658053
M	TBC1D22A	-0.728070753457696	7.68782320865631	4.93502866037435	0.0347231503886087	0.15261038936228
M	CWC25	-0.939579310231641	6.31324132026803	4.9068978196704	0.0347990326664834	0.152818120426827
M	PAPSS2	-1.16116836665571	7.58520392586727	4.92337149743382	0.0349182541485949	0.153126233565851
M	KIDINS220	0.671038342978059	7.36660420931438	4.91551619292443	0.0349265454088401	0.153126233565851
M	DCLRE1C	0.963754046218373	5.76266192251002	4.82807119222432	0.035053001829926	0.153554577335361
M	NUP58	-0.655925482400991	7.14978677983533	4.90767538451575	0.0351103198168631	0.153558116974205
M	PLOD1	-0.616682294521161	6.57189951475249	4.89588507909891	0.0351113222519671	0.153558116974205
M	HSPB1	-1.1778621972644	7.7494013401185	4.9097872041972	0.035163916962514	0.153662288526861
M	DELE1	0.485171732520852	7.87169390540726	4.90544488542515	0.0352084029560384	0.153730884534133
M	GAB3	0.558732538920838	8.0013420685687	4.9040544205605	0.0352426617615788	0.153754749842182
M	KIAA2026	0.816485803910167	7.37050105245469	4.88579363953512	0.0354215397661899	0.154277894051506
M	SRSF5	-0.714817968402441	8.49174928213802	4.89157467993983	0.035488992044366	0.154277894051506
M	AKNA	-0.734656807759009	9.04137823756413	4.89038229487785	0.0355027967157371	0.154277894051506
M	PLCG1	0.861825743168215	6.14821368714859	4.83195195061742	0.0355078308485521	0.154277894051506
M	ELP1	0.927348265033964	5.86210284960834	4.81071381136434	0.0355119820902451	0.154277894051506
M	GNB2	-0.654433073847701	7.58303190857945	4.88699498766441	0.0355359194163582	0.154277894051506
M	SLC49A3	-0.783442589595397	7.06028088868395	4.8772212420381	0.0356193706450498	0.15451457290379
M	ARFGAP2	0.686743833561213	6.96180987907484	4.86399832310039	0.0356601074024799	0.154565725267242
M	ELAC2	0.753109901308049	6.90286776509278	4.85743795069812	0.0357283619541163	0.154735971480114
M	FBXW5	-0.60874110909324	6.90122297530887	4.86619251184941	0.0357615174791569	0.154754054569447
M	BCL2	-0.795852866414852	7.67242469474466	4.87264509581618	0.0357964620562214	0.154779844032569
M	RAP2C	0.663363966890535	6.83132647505957	4.85080027426908	0.0358272166406971	0.154787489370002
M	MLF2	-0.653311843884613	6.61821366438003	4.85158581285125	0.0359022498006097	0.15498626833893
M	ZNF317	0.770238101414885	5.79311545316384	4.78410055228631	0.0359789121833649	0.155191753682689
M	CCS	-0.83166894025415	7.14724184599853	4.85447123226817	0.0360434264498748	0.15534454983239
M	EMP3	-0.738410650006282	7.51454738389938	4.85046629857526	0.0361711965922959	0.15557980878059
M	LMBR1	0.826374837826532	6.46455927391472	4.81263401543117	0.0361853413570233	0.15557980878059
M	TSC22D3	-1.43642530511213	11.1732777973612	4.8500827638703	0.0361854161995305	0.15557980878059
M	VAC14	0.592800628571896	7.06964991942376	4.8334191457087	0.0362674112067311	0.15580131364425
M	COLGALT1	0.505155766712973	9.36990046317873	4.84515496008818	0.0362952872983984	0.15580131364425
M	CLEC5A	-1.30560701869472	6.12295883191747	4.8100653986628	0.0363855707095366	0.155998792852813
M	MAP3K14	-1.14100137616485	6.6407348702734	4.82542236360225	0.0364071229782821	0.155998792852813
M	PNPLA2	-0.834009621628679	7.50630782372929	4.83598352640266	0.0364289315894115	0.155998792852813
M	NLRP3	-1.14343958107573	9.44021012272886	4.83271307706692	0.0365119098773518	0.156153740099124
M	AXL	-0.670753373682015	8.15645805830033	4.83276439588173	0.0365235995100761	0.156153740099124
M	NDUFB9	-1.06299651938823	5.95549149415953	4.7886148248944	0.0366165228366014	0.156304320449529
M	DENND1A	-0.646030278873646	8.37017271994896	4.82764035984567	0.0366173604648616	0.156304320449529
M	CHID1	0.592678094305466	9.15976592457103	4.82518727249291	0.0366551051125551	0.156340464297959
M	DHX58	0.943001336175345	6.54863591198978	4.78720730945052	0.0366949712423946	0.156385591727364
M	ARFGEF1	0.790746794441118	6.64522206812773	4.78835172556789	0.0367866929561881	0.156651467612476
M	VCPIP1	0.956726581992365	6.98656502828585	4.79027682258399	0.0369284297924656	0.156968796850898
M	ERICH1	-0.990118961468215	7.79058966702201	4.80972539625793	0.0369298082833789	0.156968796850898
M	CPLANE1	1.10278354767472	6.35275491603317	4.75870921397276	0.0369493965620934	0.156968796850898
M	BTAF1	0.50933826440455	7.93549568105612	4.80039694985991	0.0370746174615273	0.15737556219758
M	DDIT4	-1.13789049018042	8.57423906666559	4.79288397412786	0.0372482361623697	0.15798695878241
M	ZFP36L2	-0.795207705412561	10.3825887136155	4.78390714389346	0.0373853764321257	0.15844278583139
M	KMT2B	0.752346935116317	7.33459634125292	4.77266901684424	0.0374446382217067	0.158568095244975
M	SNX13	0.548995098164698	7.81963728555005	4.77361546115348	0.0375506788339875	0.158774394929077
M	TSPYL2	-1.20569099397529	7.86529715198401	4.77598437312887	0.037552820373675	0.158774394929077
M	C1orf112	1.08579917315528	6.08026770900616	4.70051249991204	0.0377256211031311	0.159325294663832
M	SIGLEC10	-1.2241302018365	7.15586070187746	4.761418825913	0.0377427898407766	0.159325294663832
M	RASGRP2	-0.903669929817419	7.33354565669596	4.75965387839853	0.0378030458456665	0.159453605699731
M	RC3H1	0.559369661904895	6.87907292961519	4.73931321240697	0.037906674272816	0.159591346463347
M	AP1G1	0.755961768632634	6.91280955699655	4.73690667145035	0.037927716769177	0.159591346463347
M	JUNB	-0.961272550684779	10.5412759991945	4.7526099885849	0.0379644607000423	0.159591346463347
M	RABAC1	-1.07430410144111	6.29978980127322	4.73054413088423	0.0379660476606671	0.159591346463347
M	SGK1	-1.28297704316352	10.6488879233471	4.75145104171396	0.0379851313398715	0.159591346463347
M	S100A11	-1.33790255652778	7.63439797648507	4.74828487300669	0.0380547989246696	0.159758353976207
M	CHMP4A	0.484693271080008	7.38210405363341	4.74027807868819	0.0380950795166789	0.159801826095103
M	IER5L	-0.843145578056804	6.28580419083666	4.70821359290172	0.0383599074638826	0.160786425319571
M	GCLC	-0.809616486087437	7.15662545679258	4.72450766272309	0.0384237267453906	0.160890822501408
M	ITSN2	0.702631094797776	7.9709119809198	4.72529224046824	0.0384664675391746	0.160890822501408
M	PARP15	1.07248696845622	6.60107843497663	4.68936142592743	0.0385085659411668	0.160890822501408
M	VAPA	-0.965379196527412	7.60827870199658	4.72250962873005	0.0385343127320139	0.160890822501408
M	LCOR	-0.560800532789755	7.16671865856504	4.71827005576879	0.0385354610448129	0.160890822501408
M	ATG2A	-1.02011024657526	5.6375059630001	4.65933908286081	0.0386667539905146	0.161009907101278
M	IL4R	-0.841157258613505	5.92661852590622	4.67543050897925	0.0386745097709534	0.161009907101278
M	NFE2L1	0.690892989851034	6.87201488046843	4.69555361667407	0.0387063460719544	0.161009907101278
M	TCF12	0.519115235786186	7.56911881266096	4.70971406989738	0.0387135666714691	0.161009907101278
M	SHFL	-1.05653015047112	7.57656815568536	4.71079385530331	0.03875808811894	0.161009907101278
M	CCDC40	-1.45621007608713	7.06312306040755	4.70452558310407	0.0387932647753393	0.161009907101278
M	IRAK1	-0.701908334115976	8.81575413327532	4.709465645626	0.0388055117610805	0.161009907101278
M	WDR13	0.518427433900914	7.20725942699956	4.69926852349149	0.0388171827473736	0.161009907101278
M	COX10	0.944208876816162	5.71693158029067	4.62258897393521	0.0388637965649046	0.161009907101278
M	RSRC2	-0.846952932603883	8.67128183640224	4.70645236633157	0.0388655000474808	0.161009907101278
M	MACF1	0.730310457794479	8.31460128462256	4.70270570564227	0.0389236044635395	0.161034328463899
M	TNXB	-1.34764274250815	5.90934951051634	4.66387367221676	0.0389317074994182	0.161034328463899
M	PHC3	0.744684380344586	7.30889780010847	4.69022260580358	0.0389969727141571	0.161179438307739
M	MAFG	-0.683615860767762	7.28958319115526	4.69127515784868	0.0390830734234271	0.161410372839212
M	NIPSNAP2	-0.892862390476836	6.09360080664664	4.65508302347647	0.0392494508395037	0.16180521599695
M	WAS	-0.696595918244877	7.95585325655322	4.68584864489569	0.0392568713427074	0.16180521599695
M	DLG4	0.543713457840814	6.84492737736533	4.66724429084537	0.0392729299354665	0.16180521599695
M	HNRNPA0	-0.498631874989494	7.01543030887444	4.67526067153684	0.0393200127881505	0.16180521599695
M	ARL11	1.12310487818316	5.9565894909578	4.60929764928881	0.0393301817161126	0.16180521599695
M	TCEAL4	-0.952115025589809	6.22850599702135	4.65117670591545	0.0394459258992515	0.162156462126253
M	TTC39C	0.965333679941446	6.50083392226951	4.63514402068607	0.0395181739625073	0.162328499199838
M	MIGA1	0.755711237854574	6.30510742545609	4.62699302427104	0.0395744902072268	0.162434879098071
M	MYO5A	0.548312385748783	7.68600151921224	4.66273747021869	0.0396438542768341	0.162594609706831
M	ARHGAP45	-0.580648263630027	8.33110546412614	4.65578636961276	0.0398522166297155	0.163255168830947
M	USP7	-0.549699908203094	6.2691124624114	4.62773865749701	0.0398785071069887	0.163255168830947
M	PKN1	-0.639472190809886	7.23033607205965	4.6490326390231	0.0398966283379	0.163255168830947
M	PRSS36	0.595761248828388	7.3707875783124	4.63773809914003	0.0400627261770832	0.163809309177354
M	MAST3	0.634054347305645	7.22314001059694	4.63183010982218	0.0401291817379751	0.163955493864412
M	MYNN	0.791615503851347	5.84044318872567	4.56241297354262	0.0403082030490564	0.164561012447982
M	VDAC3	0.618036324954456	6.6221010651403	4.60354325823233	0.0403738115471462	0.164702943973843
M	HGF	0.92880870709041	5.9867222376266	4.55820206207455	0.0405174748342277	0.165162836347157
M	S100A6	-0.979522939586041	8.0164416457007	4.61196077390132	0.0407247422586003	0.165881101190637
M	ATF4	-1.20893999805365	6.54163617197126	4.58844054118594	0.0409012227032312	0.166388990915287
M	SHOC2	0.766738892703138	6.53969555667784	4.57113469927778	0.0409184753914446	0.166388990915287
M	PFKFB3	-0.968015481685065	10.3454219447117	4.59915322314457	0.0409600263531167	0.166388990915287
M	TBCK	0.619444461883847	6.37732569847643	4.56262589322316	0.0410038594357045	0.166388990915287
M	RNF145	-0.847716957985026	6.21388846719233	4.57163025173805	0.0410052269746288	0.166388990915287
M	GPR162	0.609151242485456	6.59489388906833	4.56805205724578	0.0410834389318077	0.166579775167694
M	EHD1	-1.00689438970079	6.40093152860211	4.57226491884591	0.0411401370407277	0.166665702642076
M	MOSPD2	0.894810066336226	6.69068539060437	4.56354309266096	0.0411670527687076	0.166665702642076
M	CD99	-0.692027408401887	8.12299946493486	4.580374052317	0.0413691009966073	0.167278234990807
M	SFXN2	0.915344539981491	6.01525434961181	4.51800433679263	0.0413810015773139	0.167278234990807
M	NCK1	0.706029112283723	6.84218269667846	4.55785645015305	0.0414379436400826	0.167381708803359
M	MIB2	-0.843170882417551	6.69474609278316	4.56105599092738	0.041518858516897	0.167564422874681
M	ZNF680	0.699282863201971	6.25108654212085	4.52909444808711	0.0415459355591906	0.167564422874681
M	DOCK4	0.646398691525467	8.46628602316253	4.56772372099398	0.0416244089729918	0.167754221823227
M	CCL4	-1.45830341767369	7.6753714562475	4.56100854393286	0.041756203975428	0.16815846849833
M	TADA2B	-0.863470010186189	6.19103033468775	4.53007933063935	0.041856139686844	0.168433900473057
M	TET2	0.898475126516291	6.34072914809055	4.51219648988126	0.0419086330660283	0.168518148021529
M	STRN4	-0.845655584138258	7.27218713443575	4.52782803490856	0.0423937456035261	0.170229997408352
M	PRKCD	0.547378230824487	8.46362674778525	4.53080093590291	0.0423981079687469	0.170229997408352
M	SMAD7	-0.877624004610555	5.79609712329691	4.48181464680899	0.042488656701291	0.170411628132156
M	ARHGEF2	0.551593272450051	8.34642260355837	4.52219340451569	0.042576631861392	0.170411628132156
M	B3GAT3	-0.791315046013849	6.05929379249518	4.48867424978943	0.0426152901863457	0.170411628132156
M	RXRB	-0.888098791292221	6.72514683980339	4.50990592608235	0.0426156749245293	0.170411628132156
M	SMCR8	0.94850921811625	6.49453958559423	4.48441480812249	0.0426360859885912	0.170411628132156
M	RAD51B	0.752806956511488	6.85394083337837	4.4998267682384	0.0426562942110962	0.170411628132156
M	ZNF121	1.02428138198645	6.51957012220646	4.48260422920571	0.0426667316128639	0.170411628132156
M	CLTB	-0.971492504226955	6.01875981230924	4.47509634375069	0.0428778217654783	0.171126732606617
M	DCHS1	1.04930700775259	5.96136050684784	4.4399464880968	0.0429212508051748	0.171172127931018
M	PSTPIP1	-0.956277403863057	7.84426213728407	4.50282392817444	0.0429923423266268	0.171327692555364
M	ZNF141	-0.892273425546596	6.4304807385875	4.48294646698781	0.0430406285477654	0.171392212114144
M	NLRP1	0.559267712784612	8.28587246449329	4.49851172267045	0.0430801600554004	0.171421799326258
M	C6orf62	0.70388624585511	7.7365435549536	4.49210996445151	0.0431561206810205	0.171489164992893
M	GOLGA2	-0.914895361983947	6.22733062046687	4.4714861818911	0.0431613179307956	0.171489164992893
M	FAM118A	-2.08956838729111	8.01103580092489	4.49215517380988	0.0432296793100763	0.171549751382569
M	GOT2	0.922117024642917	5.77214998278838	4.41765473101275	0.0432408174833216	0.171549751382569
M	U2AF1L4	-0.717515465255408	7.60121959388991	4.47623997616282	0.0435445655731899	0.172626562851399
M	FLII	-0.593832861518838	8.45195475902089	4.47473523738356	0.0436088793677778	0.172753275833778
M	FTO	-0.76507840551415	6.02459244439321	4.43561188914085	0.0437465398958963	0.172990120053056
M	DEF6	-0.699014542527033	7.61201962117865	4.46659839509012	0.0437552548587071	0.172990120053056
M	MTMR1	0.617962426050931	6.35993486024756	4.43319811453116	0.0437658524703518	0.172990120053056
M	ARFGAP1	-0.882575283859471	7.09935148677777	4.45818258326694	0.0438600626784187	0.173234271229849
M	CYB5R3	-0.60282925817176	7.14478970223564	4.44532542396282	0.044142002549437	0.174126756667344
M	RAB11FIP3	-0.850521777984353	5.9937833686254	4.4167059014666	0.0441512412973002	0.174126756667344
M	ABHD2	-0.813392925252783	6.23126494043929	4.41975489289012	0.0442807646911265	0.174508696273517
M	WBP4	-0.748487510363379	6.09227271038492	4.41086354425001	0.0443582142520786	0.174685003028097
M	SMC5	0.698484097287287	6.11851410367318	4.38590848739286	0.0445207247744444	0.175168595853279
M	WDR33	0.445959072007587	8.01783935961153	4.42973096289756	0.0445750326527285	0.175168595853279
M	PGPEP1	-0.684544984705559	7.03416316143841	4.4245683847019	0.0445794235514243	0.175168595853279
M	ASXL1	0.504983784996479	8.00764793025875	4.42371461670971	0.0447066416862127	0.175529838224357
M	ZNF514	0.750846125243467	6.02912135017003	4.36904115284618	0.0447886878786165	0.175529838224357
M	GPR107	0.548000323574009	7.3380782524115	4.41304349764778	0.0448215223291735	0.175529838224357
M	ADGRE5	-1.06690807323736	10.1766573602166	4.41802413066034	0.0448395089113639	0.175529838224357
M	BIRC3	1.04471129737438	5.80156860643361	4.34250290009204	0.0449207756137192	0.175529838224357
M	PSMD12	-0.864114617911869	6.16707991359148	4.38951846415788	0.0449250052827777	0.175529838224357
M	SDCCAG8	0.636249197431404	8.41355558602196	4.41374958291078	0.0449518385193598	0.175529838224357
M	DAAM2	-1.5137423222042	6.57166375419725	4.40049211296607	0.0449536023276792	0.175529838224357
M	FLNA	0.914148506719733	6.93003086498601	4.39478350775642	0.0449766978990439	0.175529838224357
M	ZNF337	1.07964989309369	6.93717139600507	4.39106498340179	0.0450201146699083	0.175529838224357
M	ARHGEF6	0.577911551971261	7.45061459547109	4.40491441741536	0.0450331643686911	0.175529838224357
M	PAFAH1B2	-0.515555589903322	7.23699379092341	4.40486574602224	0.0450658067800738	0.175529838224357
M	NAT9	-1.10435295441417	7.16933123936005	4.40061446004402	0.0451724276192942	0.17581688300804
M	TP53I3	0.644107589985149	6.12109535192651	4.35716805778576	0.0452160344107717	0.175858429536432
M	APMAP	0.508515257798122	7.67561218631723	4.39668717785275	0.0452743242201621	0.175956980593643
M	CHML	-1.11984615150948	6.64012735357428	4.38642029767403	0.0453093951260074	0.175965214525731
M	NEMF	0.529075980196192	7.89472900436556	4.39367103754285	0.0453734185871496	0.176085795970479
M	KMT2C	0.498023250001481	8.74679062590936	4.39373475592191	0.0454128884872391	0.176110983676004
M	ZBTB7B	0.746460016159348	6.94787910864448	4.37521248884591	0.0454815290499848	0.176249176434629
M	DDX54	-0.488007279516434	6.4678745988262	4.36885359681609	0.045570602919672	0.176407204933006
M	CHCHD7	0.755521351773712	6.65640963438976	4.36206714525757	0.0455883788029117	0.176407204933006
M	PARP6	0.862138436051579	6.35183034339519	4.34599972376608	0.0456324989560626	0.176450068374637
M	POLR3E	-0.781847522858668	6.73610840218102	4.37142783633979	0.0456841456886986	0.176521952226954
M	PBX2	0.810091434691193	7.78587593477044	4.37450300339789	0.0457808670027708	0.176767772808963
M	CAB39	-0.705541073167269	6.93336808637845	4.36631636741271	0.0458742947586492	0.177000530354904
M	CASK	0.80196474281863	6.13182113560705	4.31746114292934	0.0460745582217423	0.17750750752173
M	CAMK1	-0.963813043986477	6.15494949772579	4.33840419319866	0.0460870081455783	0.17750750752173
M	IKBKE	-1.06741572343085	6.73253333083076	4.35337110276907	0.0461180731886519	0.17750750752173
M	SUZ12	-0.843405632501472	5.86681953247499	4.32377478112509	0.0461386555131388	0.17750750752173
M	RASGRP4	-0.933399482926467	6.60069398007537	4.34218670164826	0.0463147777353093	0.178056812891686
M	ACBD6	0.490423828793958	7.11342566054169	4.33515870768392	0.0465432842334439	0.178781325828282
M	RABGGTB	0.875151610408331	7.6568741665678	4.33802635338713	0.0465977527753314	0.178781325828282
M	NUP42	-0.838794106384949	6.31510397186098	4.32162108957042	0.0466084305004644	0.178781325828282
M	MED14	0.558196408926353	6.45082288443327	4.31252376303396	0.0466371511008982	0.178781325828282
M	PLPP3	-1.19630992004649	6.97747237157293	4.32883437369835	0.0467863490807558	0.179224608386826
M	PROSER3	-1.0924938546178	5.83067243083708	4.29158096675695	0.0468856034995237	0.179364002268373
M	ENTPD4	-0.532214084925109	7.35133314092204	4.3271132400381	0.0468899151997468	0.179364002268373
M	GSAP	0.724677534171253	8.20577012198418	4.32661330368773	0.0469542428339674	0.179481500882882
M	BHLHE40	-0.81025283105894	8.30630538669631	4.31981056138572	0.0471391870220995	0.179858822868222
M	ID3	-1.01291314695111	6.1893568188558	4.29611177016958	0.0471452239758523	0.179858822868222
M	WIPI1	-0.871647555945876	6.56434847997139	4.30576823968879	0.0471539985047773	0.179858822868222
M	NFX1	0.515987054500801	7.71313935585519	4.31244441715703	0.0472445321952175	0.179951940725065
M	TES	-0.96544144913332	6.77265948128766	4.30632407062323	0.0472458091566556	0.179951940725065
M	DHX8	-0.601094044044874	6.41579961175705	4.29433422573944	0.0473021837320872	0.180038247419348
M	PHYKPL	-0.670217523234198	7.92859044804809	4.31107618488381	0.0473368580706264	0.180041896080588
M	C11orf54	0.641020859805509	6.19457381415992	4.26618039012762	0.047459901736431	0.180272081359912
M	SH3RF1	0.769896656118769	5.94661154307257	4.24823264588483	0.0475225184749021	0.180272081359912
M	NAA10	-0.86590372156766	7.34432656318042	4.30069104030689	0.047534539123396	0.180272081359912
M	SIVA1	-0.764393988228123	6.91381756462949	4.29439329288953	0.0475703653570191	0.180272081359912
M	CRYL1	-0.568662506750372	6.77124771182047	4.29093644008899	0.0475830613431417	0.180272081359912
M	STK38	0.673636710649225	6.88439346396219	4.28443891536714	0.0475999315950329	0.180272081359912
M	TET3	-0.622264950690488	7.21691913111805	4.28973846889133	0.0477621620358269	0.180758288640195
M	PEAK1	0.872046160032618	7.520545970875	4.27470374677978	0.048079127450842	0.181695861554201
M	IFFO1	-0.954688302012499	8.90831143394309	4.27987418162441	0.0480938460128933	0.181695861554201
M	GORASP1	-0.760303824641776	6.43378541991036	4.26249826040812	0.0481119753254008	0.181695861554201
M	BCL3	-0.79986652383223	7.82803450041562	4.27541562866584	0.0481952376088185	0.181881674085576
M	PLEKHG3	0.786903505759586	6.05069395278535	4.22000991455844	0.0483769241994834	0.182432950189497
M	CEP295NL	-1.26759512270533	7.29395898056391	4.26472508104101	0.0484096424004715	0.182432950189497
M	PAPSS1	0.832748857217785	6.24323052187779	4.22091445978825	0.0485433299500907	0.182807744663952
M	TRPS1	0.862838529765337	7.44768139524209	4.23843783250774	0.0489502034194382	0.183927479719726
M	RAB21	-0.608163671514487	7.27071667764574	4.24160451040385	0.0489536068253972	0.183927479719726
M	DNAJB11	-0.579556120566452	7.0739325025579	4.23921986950639	0.0489654954970329	0.183927479719726
M	SIPA1L1	1.15812838367369	6.94519773193253	4.22438544848595	0.0489784412287361	0.183927479719726
M	OXSR1	-0.719951828653966	6.76981321295795	4.22900544462781	0.0491172677328099	0.184319191632611
M	HIST2H2BE	-1.52212067303748	6.25241036586735	4.21086318723777	0.0492678020292374	0.18475425760964
M	ENTR1	0.901808548430069	6.59573447839061	4.19955128877301	0.0494186078400557	0.185189730432209
M	ZNF621	0.605262305544608	6.49930123010476	4.19861544015801	0.0494649002811948	0.185233217041781
M	IDH1	0.783453863971345	7.1933324506565	4.20497333407153	0.0497063034088638	0.185816665534214
M	APPL2	0.688132846860845	7.6995717737909	4.21130750747287	0.049714333943863	0.185816665534214
M	RCOR3	0.78250228572729	7.10539827226826	4.20271429438064	0.0497250964510097	0.185816665534214
M	CD63	-0.677956664351711	8.94106385010375	4.20512537055624	0.0499505300081958	0.186528552618018
M	SLC49A4	0.850787211977006	7.62766854053714	4.19026760769863	0.0502194026807335	0.187400326267096
M	TMEM168	1.20444531280034	6.62481726178182	4.16275319182926	0.0502541698903522	0.187400326267096
M	TENT4A	-0.729452932992129	7.61693326333609	4.18612400954865	0.0504103805198512	0.187741610644778
M	LYST	0.936189165636218	6.52563491467662	4.15756208181475	0.0504160055551707	0.187741610644778
M	ZC2HC1A	0.64236428359868	6.36000293700435	4.15100159079862	0.0505430590990899	0.188083578807763
M	DIAPH2	0.555153671328955	7.32996597708948	4.17369716219994	0.0505945269162063	0.188143992849959
M	THUMPD1	0.575911518756581	6.86384401175597	4.16220424485734	0.050678970540949	0.188326863388078
M	SENP3	0.708892709320804	7.41444067135373	4.1637812867223	0.0508583387864381	0.188861981307079
M	SRI	-0.660918171399716	5.98967133377066	4.13685515388062	0.0509085248263578	0.188900751844819
M	PIK3AP1	-0.65348934469031	7.59544397185347	4.16544378462827	0.050939528587367	0.188900751844819
M	RMC1	0.724481459811075	6.37298290049912	4.13060712316997	0.0510584999148224	0.189210540975123
M	CTNNBIP1	-0.684623742970549	6.29779990803142	4.13962541758677	0.0511202454270023	0.189290445203852
M	SELL	1.06630114860403	5.69234911556843	4.08611599287448	0.0511509573837374	0.189290445203852
M	SAP25	-0.624782256839902	7.31006646413351	4.1536602435694	0.0512044921779405	0.189313635120206
M	SECISBP2	-0.607261814261205	7.43911966988585	4.15352630478289	0.0512281278555614	0.189313635120206
M	PRMT9	-0.981578477331393	6.49284292206154	4.13657855903593	0.051371738690029	0.189713059892638
M	HNRNPA2B1	0.599547996731493	9.82863440081072	4.14508720533322	0.0514892936556958	0.189921499954647
M	NAA40	0.569912892518783	6.34660938535057	4.11517979751969	0.0514993130963164	0.189921499954647
M	SLC35F5	0.665439062011927	7.28922867395582	4.13554750072948	0.0515617744455319	0.190020618039434
M	SIGLEC14	-0.839470486569633	6.37562241036265	4.11874551903131	0.0517388626188801	0.190541742334358
M	PIGT	-0.959807351667442	6.00290824027234	4.10330099508314	0.0518760107835916	0.190915160292474
M	TRA2A	-0.56930918254624	8.46242522770279	4.12734294417544	0.0519748804974701	0.191147287779952
M	ARL8A	-0.499029300351013	7.42861142433371	4.11768352192352	0.0521672443335831	0.191411812470757
M	LPP	0.793423296919406	7.59941380687714	4.11530786584115	0.0521763897056577	0.191411812470757
M	MED8	0.754831470052758	6.27344334865328	4.08359067297117	0.0521855690937475	0.191411812470757
M	TMX2	-0.573363669919003	6.8218282881409	4.10906304179554	0.0522311983714755	0.191411812470757
M	INPP5F	0.641849683737038	6.07358651412367	4.07498442356408	0.0522462048611533	0.191411812470757
M	SART1	-0.532075002042597	6.67376755145881	4.10517798695971	0.052261876888083	0.191411812470757
M	KIFC3	-0.927854004229263	6.31979227037721	4.09261486127538	0.052402988781691	0.191797093964517
M	CDK5RAP2	0.55033960053719	6.92686309603092	4.08737415968408	0.0527054194922255	0.19258494840912
M	VMO1	-1.07419459861508	6.13816981268547	4.07677045992544	0.0527247479877955	0.19258494840912
M	MPHOSPH9	0.893058587755744	5.78796621418026	4.03724530970661	0.052740544447555	0.19258494840912
M	NUP62	0.578523866253394	6.83258441725641	4.08303256440586	0.052762505528566	0.19258494840912
M	PACSIN2	-0.74405138681638	7.62347945962027	4.09395198878525	0.0528401459209641	0.192709820954592
M	RGS10	-0.869481055716738	6.75416306649358	4.08437388667737	0.0528902393598612	0.192709820954592
M	TBC1D12	0.537023027970147	7.99542348826091	4.09119446986448	0.0529092381553844	0.192709820954592
M	ANKRD13C	0.6613206906649	6.01116246039023	4.0455030157397	0.0529410687903347	0.192709820954592
M	FCHO2	0.683175206607368	8.99902630457139	4.08866943991787	0.0530082701322856	0.192822998982565
M	PPARG	-0.961785006308733	6.32396956035762	4.0675226059567	0.0530970818479995	0.192890677381806
M	WSB1	0.54643515621485	9.7308329812952	4.08358141243781	0.0531343525083176	0.192890677381806
M	TBC1D16	-1.16844802999871	8.05609424983521	4.08413489906202	0.0531352409042392	0.192890677381806
M	MAPKAPK3	-0.532014314328975	7.7301418647213	4.08174513128454	0.0531751001819231	0.192904235714313
M	GPCPD1	0.601168207254238	8.11899254787867	4.07917623769256	0.0532445763626257	0.192988063115982
M	TRPV2	0.602912862862034	7.16794406804312	4.06998381312446	0.0532862300767725	0.192988063115982
M	ZNF146	0.954148950421831	5.75770184068868	4.01305594565596	0.0533296499597453	0.192988063115982
M	ULK2	0.771577846842302	5.94399309317308	4.0264448910363	0.0533427680073388	0.192988063115982
M	ANKLE2	0.543094752220042	7.50586951706244	4.06921660486007	0.0534252357740981	0.193068934049075
M	MAP3K1	0.579931472866611	7.34854403310493	4.06616050490501	0.0534612933880364	0.193068934049075
M	USP25	0.620672047305613	7.83148822466509	4.06958733186836	0.0534735867899966	0.193068934049075
M	EXOC7	-0.613050661352469	7.56447929100158	4.06505602462167	0.0536174959962588	0.193457722040556
M	RTEL1	-0.640542925811033	6.59618637570269	4.05161027525394	0.0536893754679952	0.193586269411948
M	AMD1	-0.772804442371561	6.10283377644053	4.032766513549	0.0538511910098356	0.194038704448396
M	PPP2R3C	-0.78001131690965	6.64561016013321	4.04285740066958	0.0539724536637212	0.194226109812254
M	DTD1	-0.535644746945931	6.21450681491511	4.03018923539288	0.0539901962478167	0.194226109812254
M	TMCO4	-0.725918492234838	6.32300927771067	4.03374593533897	0.0540123170545313	0.194226109812254
M	EMB	0.762926249783123	6.93943488047679	4.0361393288887	0.0540701653947907	0.194303286142788
M	CIB1	-0.579155711274663	6.33138857632578	4.02393387262892	0.0542718487041388	0.19489688774721
M	MT-ATP6	-1.60321149450331	10.1196438545325	4.03646548713969	0.0544234116598578	0.195309824101909
M	GNA15	-0.945022769640837	8.06128928428177	4.03328796101387	0.0545369378506529	0.195373711435383
M	FAM102B	-0.917603592834588	7.17204591263096	4.02959033951092	0.0545424819833878	0.195373711435383
M	ZZEF1	0.503771067998172	7.43269606285785	4.02810082683337	0.0545509744850479	0.195373711435383
M	PPP4R3B	0.569788709461093	6.95444049403163	4.01867326670915	0.0546148409629737	0.195436956130994
M	SF3B3	0.764089091450572	6.44243988739613	4.00163748152159	0.0546418306186469	0.195436956130994
M	STK40	-0.720735341121282	6.71170764795813	4.01462431991835	0.0547909369475279	0.195839091900803
M	CD80	0.911023300403177	6.13875312788052	3.97937415978751	0.0548621841581339	0.195962584217013
M	CDC5L	0.573690148427448	6.83509067759032	4.00590063050089	0.0549022565880453	0.19597463247337
M	MAN1A1	-0.86651560404445	8.43393381144863	4.01711021145556	0.054995342560995	0.196166845943959
M	TP53BP2	-0.887446466427621	6.94804281288764	4.00950974640455	0.055042494528555	0.196166845943959
M	EHMT2	0.690549576005875	6.14982803306193	3.97524179966051	0.0550988246078484	0.196166845943959
M	INF2	-0.673710867318438	8.27039913359169	4.01326600433171	0.0551030466134717	0.196166845943959
M	DENND6A	0.599854922835959	6.65077808778012	3.99018900810718	0.0552119966192209	0.196328203641961
M	NIPBL	0.412186974851267	7.46386947601962	4.00499928754889	0.0552219029719524	0.196328203641961
M	TRAP1	0.645144820850545	6.16582743123313	3.96889553736048	0.0553272004724836	0.196571690301439
M	CLEC2D	0.596355092974757	8.22298979564981	4.00210869993558	0.0554012238905522	0.196586468255654
M	VPS35L	0.469241980013995	7.80368917029475	3.99860981253209	0.0554640076784846	0.196586468255654
M	TMSB10	-1.10148211626661	9.89342910660221	3.99940594375975	0.0554732450549774	0.196586468255654
M	GLIPR2	-1.06812192571479	6.49016222624611	3.98705324358461	0.0554786156669045	0.196586468255654
M	BRD2	-0.550261136022509	8.91936017853772	3.99691848056948	0.0555623841087856	0.196665214525665
M	SS18L1	-0.868592405475894	6.63701896307822	3.9864111632552	0.0555744960148369	0.196665214525665
M	TRMO	0.531334007991049	6.76001337839835	3.97751931090851	0.0556792897012462	0.196905567552752
M	TANGO6	0.690913701224512	6.12048174479552	3.94908982407795	0.0558138539473481	0.197139788977321
M	TOR1A	0.711251878122843	6.01084469916953	3.94154238429593	0.0558801896045855	0.197139788977321
M	FNTA	1.08072783882534	6.28051845850646	3.94672285467796	0.0558864743137245	0.197139788977321
M	PPP1CB	-0.908962615006557	7.95339834416067	3.98538830118318	0.0558931911070532	0.197139788977321
M	DYNC1LI2	-0.67491590312983	8.00292624513485	3.9810364109114	0.0560174127125082	0.197366638888302
M	FOXP4	-0.706055281542221	6.27493105345673	3.96050842577884	0.0560693690134743	0.197366638888302
M	TRIM14	0.593265816970232	7.99667012351317	3.9778097032038	0.0560802411255977	0.197366638888302
M	P2RX7	0.707871828163613	7.15093276143551	3.96877264095377	0.0561166466096389	0.197366638888302
M	TNFSF10	1.35462094058038	6.50079800245913	3.94270187703622	0.0561638101902131	0.197366638888302
M	SLC7A6	0.545173519635301	6.75320457519658	3.95992229778427	0.0561792679981684	0.197366638888302
M	NDUFB10	-0.888366394644359	5.8177698155893	3.93828625486988	0.0562673979170625	0.197449930900378
M	ANKDD1A	-0.747516418649853	6.61105245326491	3.96081474413027	0.056286690974611	0.197449930900378
M	SGK3	0.590415905909552	7.90773383382715	3.96813421460496	0.0563498357800466	0.197449930900378
M	SEC31A	0.587441615968243	7.55416777341556	3.96590082158287	0.0563508791558383	0.197449930900378
M	ASCC3	0.723884457508744	6.35637522290505	3.93657185483744	0.0564542680855355	0.197682486279842
M	INPP4A	0.513142045981853	7.62309548548026	3.96107989442888	0.0565138972812995	0.197761606475845
M	INO80B	-0.540792680635876	6.76155631112027	3.94953015215574	0.0566761944297503	0.198199658320148
M	IL18	0.742342598016726	7.72711545632553	3.95195591419764	0.0567838515234848	0.198335711450632
M	UPF2	0.82880819669905	6.33565105437697	3.92190664496513	0.056821283435582	0.198335711450632
M	RNF115	-0.559558633449921	7.36918827199028	3.95095027653713	0.0568265240673158	0.198335711450632
M	TIMM44	-0.704018635225614	6.89303113828806	3.94434933929322	0.056896050343979	0.198375713969234
M	SAMD9L	1.19443531252871	7.70822626035094	3.94535555859978	0.0569292522636162	0.198375713969234
M	PPIP5K2	0.762076235486886	6.68892131298819	3.92985093441827	0.0569494324934151	0.198375713969234
M	MEF2D	-0.538608388609359	7.39684331277511	3.94137510657349	0.0571133101986919	0.198816868618654
M	KPNA1	0.703181376891041	6.77147970075429	3.92182920627413	0.0572693623323205	0.199230224660972
M	PDE4D	0.639579660994953	6.90022907077189	3.92108174528955	0.0573947518314657	0.19953644191408
M	YY1	-0.844808594672084	6.8191603612552	3.92530820415197	0.0574445259015226	0.199564839624542
M	SLU7	0.665741464034549	6.32706336116684	3.90188825825522	0.0574776635472933	0.199564839624542
M	BMP2K	0.744099089852658	8.39833668701211	3.92609734477334	0.0576220629221223	0.19993620273173
M	TMEM37	0.999154814613879	7.62336221120909	3.90531469741015	0.0581176998060083	0.201087716600131
M	C1orf162	-0.849208139721169	7.81610090304857	3.90938348733359	0.058122195401729	0.201087716600131
M	ATG7	0.480575502296077	8.56409327312	3.90918153775077	0.0581370542907651	0.201087716600131
M	ARAF	-0.597577933539295	7.11504511629265	3.9037457304244	0.0581718865315988	0.201087716600131
M	MFSD8	0.897668070412285	5.82206417348058	3.85287078174139	0.0581727870039885	0.201087716600131
M	KIF13A	-0.569115633166985	7.13226560700984	3.90280217317511	0.058202838745173	0.201087716600131
M	RNF10	-0.494649088389533	6.88579412048276	3.89949884489786	0.0582175299370416	0.201087716600131
M	ANKRD12	0.847598647477813	6.99033863163473	3.89020606385825	0.0583295342029826	0.201220961713133
M	ANKRD44	0.58914223482818	7.8539408495689	3.90018264740299	0.0583578275334503	0.201220961713133
M	ARID2	0.625942826780619	6.70571393686315	3.88346561633529	0.0584012430846609	0.201220961713133
M	SELENOW	-0.562371714813984	7.11508366236344	3.89611105199308	0.0584068334560591	0.201220961713133
M	SP110	0.830018283475826	7.43320704666672	3.89203033424794	0.058486504446731	0.201365527882362
M	KIAA0319L	0.487494310048421	7.04848975731635	3.88239798919023	0.0586764069750041	0.20176528683131
M	CCNT1	-0.631675371170324	6.7714097877918	3.8822430272367	0.0587032628436928	0.20176528683131
M	RHOC	-0.676061589877537	6.81339986854657	3.88262100921776	0.058715965493606	0.20176528683131
M	SMAP2	-0.685473654967739	9.6476925298545	3.88300508631956	0.0589154482188785	0.202320574590875
M	STX6	-0.64868978256691	7.97159903459502	3.87737855699124	0.0590989352013513	0.20282025319744
M	CSGALNACT2	-0.807366499942283	7.38111933118262	3.87211274654904	0.0592039475932533	0.203050147815011
M	AKAP9	0.649747941747201	8.15188148193343	3.8683512010014	0.0593591147785934	0.20340161001797
M	ATG4C	0.869276428292778	6.70451196088648	3.84911170262274	0.0593826048722876	0.20340161001797
M	IRF3	-0.58108646648456	7.78997143074881	3.86011367164474	0.059618912085452	0.20397246470559
M	MBNL1	-0.531324424184347	7.79769348216447	3.85987581063943	0.0596256586901547	0.20397246470559
M	DDX39B	-0.635948273008012	7.69578291892186	3.85186127655331	0.0598684102887323	0.204671773970442
M	TENT5A	-0.940395330427647	6.36816227536127	3.83068349500382	0.0600831803139014	0.205274589172254
M	PPP6R3	-0.616275527081402	7.0013644222504	3.83878612547026	0.0601382146785882	0.205331244490832
M	NCOA4	0.892183069991855	8.12433732533165	3.83739242386893	0.0603088830973319	0.20573103319687
M	SEC16A	-0.550620348106844	6.44015001325954	3.82321702933079	0.0603323591734642	0.20573103319687
M	HSP90AB1	-0.944139498416405	6.82746191058831	3.82833948284795	0.0604133420371827	0.205875715685103
M	PYGB	-0.598761546148002	7.0903257099605	3.82871177302178	0.0604810363577922	0.205974958004216
M	CHD3	0.57397617455592	7.32924494650411	3.82050385761162	0.0607032662703164	0.206600026694385
M	TRAF3IP3	0.777745402207132	6.23496515473909	3.78861896796779	0.0608571116414923	0.206898902437242
M	JOSD1	-0.76849484677525	7.02905945865199	3.81623195771553	0.0608685722338777	0.206898902437242
M	HEXD	0.589524205484957	7.14758696290258	3.80668576442444	0.0610670444077441	0.207441486728596
M	ZFAND2A	-0.622805785495008	6.16042133046609	3.79030071039329	0.0611507971052909	0.2075272111857
M	PARN	0.573022173263465	6.66158384794586	3.79350132007433	0.0611998075948463	0.2075272111857
M	SPI1	-0.489255660599859	10.278308196524	3.8092468658082	0.0612088684676925	0.2075272111857
M	ZKSCAN8	0.469747585577844	6.4885178416542	3.78552900617563	0.0613381276291679	0.207741760089274
M	RNF217	0.888862249339695	6.21204855317848	3.77003650961087	0.0613499542435928	0.207741760089274
M	RCOR1	-0.769303962651128	6.3577762875338	3.78844424843676	0.0614152681797737	0.207816717524997
M	ZC3H12A	-0.951091665966506	6.85982394335696	3.79659395988653	0.0614499245265861	0.207816717524997
M	RNH1	-0.590259203216297	8.46925437015638	3.7981469357701	0.0615928149440043	0.208168121393027
M	ANKRD27	0.692792337451393	6.41043206550397	3.77086399245262	0.0616537253228048	0.208205538021435
M	ADAM17	-0.648721660142594	8.00335674267102	3.79354867565648	0.0617334190493712	0.208205538021435
M	CPSF6	-0.904361718089389	6.86640373497526	3.78752082866643	0.0617363554080244	0.208205538021435
M	FNBP4	0.538795995894787	7.91017939623409	3.7915242932696	0.0617598449861334	0.208205538021435
M	SIGIRR	-0.472477772998207	6.84935808483711	3.78130240651816	0.0618982236445042	0.208540387546784
M	NCKIPSD	-0.738962585345634	5.84983711681679	3.75164162444387	0.0621056501335858	0.209107296162262
M	PPIL2	-0.775405904500869	6.52412719959104	3.7673224896486	0.0622131874102944	0.209308713064804
M	FAM13B	0.417271394570849	7.2251188314773	3.77009040735933	0.0623074694544039	0.209308713064804
M	UHRF2	0.678593367618475	6.57589406183509	3.7541289070229	0.0623710882235983	0.209308713064804
M	CC2D1A	-0.658278679804694	6.313612665468	3.75680146244666	0.0623908089095494	0.209308713064804
M	DHX15	-0.575931571581022	7.83931799591928	3.77274307183507	0.0623976504380261	0.209308713064804
M	ZC3H6	0.91566395710701	5.69240024617457	3.71503015819908	0.0624159487600733	0.209308713064804
M	DDX39A	-0.974267582766494	7.75787955449877	3.77151255621068	0.0624398464255118	0.209308713064804
M	YAF2	-0.515104379343499	6.73691431598885	3.76002075272991	0.0625392565612405	0.209510432896502
M	CLIP2	-0.604151536887173	6.42427975479958	3.75001745243713	0.0626931550332047	0.209894324687971
M	ZNF276	-0.718669945191214	7.60092217947059	3.75856883918191	0.0628431109784714	0.210198732853856
M	IBTK	0.747280081468341	7.01199071153414	3.74823687622402	0.0628628045632225	0.210198732853856
M	PAXX	-0.771600005912907	6.9365392108238	3.74830627474354	0.0630333947617415	0.210637251581789
M	CIC	-0.670124564621487	7.51437862230327	3.74936779635364	0.0631344753029953	0.210843088253905
M	EIF3B	-0.706502327749342	7.28799264562908	3.74527707815393	0.0632311138299382	0.210903468405392
M	GTF2H1	0.752976221200462	6.70326210432935	3.72981226575752	0.0632592667240369	0.210903468405392
M	MIGA2	0.703803117068079	6.41427973302807	3.72185318989378	0.0632710405216175	0.210903468405392
M	ZCCHC14	0.554989475056478	6.16230001959908	3.71187627456321	0.0633799821246651	0.211134812567506
M	RIC1	0.426424603654251	7.36017466902364	3.73674002975612	0.0634504009722115	0.211237619196764
M	LMO4	0.597374940310052	6.51416262143526	3.71829253766463	0.0635387015313	0.21139979201068
M	GLA	-0.722039304746814	6.96702688845841	3.72834600989046	0.0637035966322149	0.211816442102134
M	CH25H	-1.30398627051999	7.1212095840347	3.71953922629188	0.0640643452446269	0.212883387433919
M	PDE4B	-0.864180125983086	7.82234153241186	3.71926080227288	0.0641724656983853	0.213110053998369
M	ZBTB22	0.799041594775255	5.86278813917911	3.66654027748635	0.0643875666766906	0.213691489156947
M	AZI2	-0.868221886912399	7.46146585900065	3.70831968452851	0.0645032092698722	0.213942321429265
M	POFUT2	-0.831661211538689	7.32429825499489	3.70261335175862	0.0646762668945273	0.214314567833126
M	TNIP2	-0.760236759728502	6.95087385568719	3.69898399555678	0.0646957084919474	0.214314567833126
M	NPDC1	-0.922532569672625	6.80393265918017	3.69211995825856	0.0648806880341553	0.214697755985243
M	IGF1	1.12721542396353	6.18038131482307	3.6597797106978	0.0648917936629556	0.214697755985243
M	TACC3	0.705047687583504	6.19719218831482	3.6620365913395	0.0650533963021252	0.215099155574829
M	SLC2A3	-1.32922510722232	7.29757286078352	3.68851661415891	0.0651600953243026	0.215318631826594
M	ZNF251	0.961927300301039	5.56094515498644	3.62470099157971	0.0652687383167289	0.21554425640775
M	RAB8A	-0.544513965141142	6.83659401129927	3.67849734206602	0.0653327063183513	0.21562215805933
M	METRNL	-0.849440528451201	10.1128697842252	3.68050473853767	0.065475487342587	0.21595991501508
M	PDS5B	0.597798603173847	5.95414259814041	3.64011408086143	0.0655458553143678	0.216058560110324
M	LILRB2	-0.607983299869625	8.2233150782001	3.6772587449228	0.0656145182805922	0.216151466760248
M	CWC27	0.635211226542932	5.98294175403566	3.63710696599639	0.0656743659650738	0.216215236901044
M	BID	-0.821874941440115	6.04643458737795	3.64800708032648	0.0658470995369544	0.216650345981107
M	TMEM86A	0.875029400839027	6.98577492184169	3.65493059610339	0.0659835244116651	0.216965529777273
M	TMEM94	0.486874219428114	6.79685329551713	3.65056861675219	0.066111377301784	0.217252156794786
M	BAZ2B	0.598374805552016	8.72135288321791	3.66152386795285	0.0661565221403166	0.217266807029084
M	GATAD1	0.53861255036564	6.9648127594219	3.65024077908137	0.0662155878605024	0.217304511012811
M	EXOC3	0.452632790948735	8.05315179682406	3.65817258106397	0.0662493902488496	0.217304511012811
M	SMARCA4	0.436934684125272	7.01524892756483	3.64380874801406	0.0664879717371689	0.217953203852966
M	SCAF1	-0.736159927393925	6.60210979633237	3.64103415377018	0.0665338855671962	0.217969907318299
M	SLC37A1	-0.635685036524027	5.93502662170482	3.62291446192873	0.0665788657035476	0.217983533327372
M	TIAM1	-0.554445198455731	6.20841801782824	3.62503342104534	0.0667768110023772	0.218364904876831
M	ZC3H18	-0.76215238706919	6.90255773297821	3.63827369481926	0.0667771328958549	0.218364904876831
M	RPRD1A	-0.660307600759543	6.72466926902839	3.6346537631053	0.0668235772225059	0.218383049184934
M	ELMSAN1	-0.549406695316487	7.6003694723118	3.63757617165331	0.0669597027590292	0.218589222903258
M	ZNF264	0.657988821340193	7.13352765488215	3.62930773080289	0.067016716744784	0.218589222903258
M	SCFD1	0.786821432914018	6.58607424222709	3.61717898552348	0.0670232819985402	0.218589222903258
M	PTMS	-0.652338426831921	7.10755123218378	3.63231983735075	0.0670504020815613	0.218589222903258
M	LGALS1	-1.01466146362152	7.61905909071038	3.63330264855321	0.0671226721653056	0.218691317487939
M	P2RX4	-0.566579840197457	7.46290389761289	3.62936560324666	0.0672308569531714	0.218778321048457
M	AGPAT4	-0.960278834904	7.44576251539293	3.62957533210098	0.0672313155132055	0.218778321048457
M	SLC22A23	0.784095229625903	6.43223899648157	3.60345160890261	0.0673693098079064	0.219008415072504
M	ST3GAL1	-0.633203922923462	7.79771180274971	3.62618702279423	0.0673840498060156	0.219008415072504
M	ANO10	0.69718686798454	6.0519565411023	3.57746973414268	0.0678852744890004	0.220503263851133
M	SLC25A46	1.16262111293688	5.92056593198157	3.56058247977632	0.0680035446003762	0.220753147821282
M	TBCD	0.508186260782771	7.07627776446194	3.59854471466992	0.0681159401167936	0.220866804271266
M	TTC13	0.606872260477449	6.6263603916652	3.5871430937694	0.0682102986121445	0.220866804271266
M	IL18BP	-0.667593732333499	6.66931854788911	3.59512674060301	0.0682122244362613	0.220866804271266
M	PCM1	0.559204447670721	7.88849179599088	3.60196893488438	0.0682186509134424	0.220866804271266
M	CUEDC1	-0.796168353588691	7.16502866381971	3.59874482940997	0.0682754600912785	0.220866804271266
M	IL10RB	0.675751792050717	6.93870863828556	3.59062117946202	0.0682908919077526	0.220866804271266
M	NPEPPS	0.449236615420576	7.10969906908299	3.59341019174683	0.0683280825198747	0.220866804271266
M	GSK3B	0.432722632555332	7.16420027916775	3.59233143776807	0.0683932769068173	0.220943798355961
M	CDK16	-0.688035367003039	7.20545374172065	3.59155014515361	0.068542249838638	0.221196213667562
M	TIA1	0.555797661350072	7.79807493684519	3.59212451897204	0.0685620277515714	0.221196213667562
M	MLST8	-0.865863764462111	6.08574795936788	3.57305804401579	0.0685956797440977	0.221196213667562
M	NLK	0.485920921012247	7.83625190441387	3.58970051661272	0.0686592599170415	0.221267620975861
M	AP4B1	0.684559546098757	6.41234302772563	3.56324864886489	0.0688461884389814	0.221736216082123
M	SECISBP2L	0.634257687890079	6.60681993354945	3.56756303105639	0.0688940915949948	0.221756750522768
M	CXorf21	0.940731794231775	6.96471500084981	3.56772136396157	0.069079621803154	0.222219988210146
M	ST3GAL6	0.698051262194134	6.80686849651472	3.56227284323806	0.0692373789848984	0.222593379758794
M	DMAP1	-0.61929370528278	6.44995025003055	3.55899516684265	0.0693811403315793	0.222820295270133
M	RTCA	-0.645842002191639	6.48688286984609	3.55915323697759	0.0693914140513542	0.222820295270133
M	PLXDC1	1.06364865641656	7.6113507268182	3.56407584531014	0.0694946615109421	0.223017723839201
M	PTGS1	0.710564246013085	7.12350230480497	3.55648626020162	0.0696389344692539	0.223346492532022
M	FNIP1	0.413919268170734	7.7003876635915	3.56031999965608	0.0697188208259514	0.223468489322077
M	CD37	-0.641846770949129	8.53135382452484	3.55661282226772	0.0699275600846515	0.224003101890845
M	KLHL21	-0.703202107305999	6.82046706878819	3.54686683642716	0.0700483207292703	0.224255415284355
M	SMIM7	-0.585900935648222	6.77066685158473	3.54473007220271	0.0701002553735989	0.224287216114451
M	SLC15A2	0.755445479285501	5.99388273731627	3.51309032510758	0.0701590992543925	0.224341071867339
M	CTNNA1	-0.531702203316759	7.00674595127987	3.5393941010894	0.0703974157188632	0.224893627452796
M	RNASET2	-0.496911566046397	7.66815420342949	3.54096861082338	0.0704756020814958	0.224893627452796
M	YTHDF2	0.781036003215964	6.56973811026864	3.52269732394363	0.0704831546370705	0.224893627452796
M	ZDHHC16	0.592268523166592	6.06939984563636	3.50818390902093	0.0705351382647642	0.224893627452796
M	NDUFS7	-0.646674606359831	6.28188538806769	3.52416917298181	0.0705424767759237	0.224893627452796
M	WASHC4	0.63775992831741	8.69238337600231	3.53753260546305	0.0706343900067425	0.225052292742246
M	N4BP2	0.723475450511344	6.03123190127915	3.50070383400998	0.0706867366395143	0.225084778565895
M	TRIO	0.991539545351829	7.1928322414046	3.52203488679435	0.0709005432710351	0.225293172607841
M	CGGBP1	0.496174140610621	7.13261919984753	3.52356121184738	0.0709139390676191	0.225293172607841
M	PTK2B	-0.910265624706635	8.87197467959473	3.53005821991211	0.0709144781811611	0.225293172607841
M	IFT43	-0.841489156052606	5.94586384423036	3.50633554149643	0.0709209406655022	0.225293172607841
M	GEMIN7	0.675483078342381	6.33584640127423	3.50439168874488	0.070972456641581	0.225322781489918
M	STX7	-0.66658134176489	8.84804580669358	3.52722192502303	0.0710216261341606	0.225344910015697
M	CCDC159	-0.674049774568013	7.15065810188911	3.52235701697781	0.0710866960838463	0.225345314907696
M	MUS81	-0.46132623455974	7.0905734372191	3.52101001873456	0.0711061527377281	0.225345314907696
M	MITD1	-0.664156885011886	6.29762653874924	3.50777255220734	0.0711865998417426	0.225466455014772
M	TRAPPC9	0.589819262045553	7.84659060272972	3.51897814360568	0.0712780542927844	0.225622293967676
M	MARCH5	-0.688787544004937	6.02709183230067	3.4941609951321	0.0714412958999046	0.225905380109182
M	CYLD	0.520010744067262	7.23393896431293	3.51042669963195	0.0714520949446459	0.225905380109182
M	TAPBP	-0.752213287621378	8.052702399172	3.51394107014387	0.0715246966869718	0.226001112608538
M	PPM1M	-0.564667064867527	7.01770874852471	3.50605835004522	0.0716590753615093	0.226291816931082
M	CD300A	0.656303462648607	8.1003962620898	3.50584174481367	0.0718056611237724	0.226484822809407
M	CHIC2	0.57042875938904	6.78013199715202	3.49352734110412	0.071835006226522	0.226484822809407
M	EIF5	-0.702878838709443	8.52778871657373	3.50558546960669	0.0718474325541452	0.226484822809407
M	GPR65	1.07280460830879	6.32920889930256	3.4703264533292	0.0720779400635237	0.226867354123819
M	GIMAP5	0.799849130747391	6.89493613927364	3.48764229211007	0.0720818554405327	0.226867354123819
M	POLR2H	0.551387599788409	7.18097869876738	3.49287411188014	0.072096235945341	0.226867354123819
M	DMXL1	0.589988851972597	7.16353431905655	3.49066119526564	0.0721670798093449	0.226928442045379
M	PRDM4	0.719563968989472	6.13740201852524	3.46537140212105	0.0722006410178088	0.226928442045379
M	NFKBIE	-0.644793023202436	6.7285085448752	3.48730890739462	0.0722632179421666	0.226950067678016
M	PLCL2	0.757716571143683	6.21449890050945	3.46504839108876	0.0722925215581097	0.226950067678016
M	IL6R	0.719675928251778	7.04501833265882	3.48237938352997	0.0724001715592199	0.227024222198398
M	YIF1B	0.586290198269171	6.26394253587854	3.46624585124806	0.0724011704876164	0.227024222198398
M	DBP	0.889103356864153	6.21437050772386	3.45526203206453	0.0726073990744092	0.227494986238465
M	UQCRC2	0.503542961599793	6.55284078452245	3.46713952914532	0.0726995270117114	0.227494986238465
M	UBE3C	0.700450541325043	7.17566543086297	3.4760077242041	0.072717076861259	0.227494986238465
M	TMEM80	0.73745430533426	6.21344388085005	3.45438382158726	0.0727217118930824	0.227494986238465
M	WDR45B	-0.627246645274385	6.96760027411691	3.47663904005244	0.0727768041031476	0.227534036247546
M	ELMO1	-0.499350049102496	7.80329006917942	3.4796582936039	0.0728242915275394	0.2275492783833
M	THBS1	-2.02354816372131	10.6926639198735	3.47701884833144	0.0729138091666955	0.227614091061823
M	PGAP3	-0.550110103364183	6.44065637852136	3.46496711125458	0.0729302827353519	0.227614091061823
M	CCND3	-0.710279218994378	6.77919848821375	3.46689762400405	0.0730771440518009	0.227812189725811
M	YME1L1	-0.689239592597783	6.32600791620424	3.45936707541298	0.07307907883901	0.227812189725811
M	SQOR	-0.724521430302503	6.12549447242272	3.44717030956385	0.0733865449917157	0.228617675199214
M	SCN1B	-1.06068209635733	6.39703816349283	3.45334723262158	0.0734386246654413	0.228617675199214
M	HBEGF	-1.37150731624995	8.69144514421525	3.46372840659458	0.073465904614579	0.228617675199214
M	IQCB1	0.674591508284434	5.84545559411088	3.4210623071558	0.073564236199441	0.228675227957618
M	ZNF562	0.687059835177785	6.558160115395	3.44333689872313	0.073570045249286	0.228675227957618
M	SAMHD1	0.567633244370302	9.89906873453858	3.45870636506132	0.0736431801586876	0.228769390370792
M	COQ2	0.573692114979111	6.14238839760181	3.42511980911601	0.0738791568162924	0.229005497754184
M	LONP2	0.662303506392918	7.68903759984645	3.45059356037509	0.0738896482853392	0.229005497754184
M	TTYH3	-0.668296485270326	9.81847424591935	3.45146412918555	0.0739253603296458	0.229005497754184
M	ST5	-1.00747214736274	6.51263609066265	3.44189906636448	0.0739397646030665	0.229005497754184
M	VPS50	0.637697584054034	6.270672053339	3.42619918743016	0.073971465771556	0.229005497754184
M	FBXL3	0.768589025573763	6.88280092034483	3.43915106046324	0.0739764950610427	0.229005497754184
M	ZNF24	-0.614047161972742	6.12477150982843	3.42886772550235	0.0740883570721166	0.229218903108402
M	TOP1	-0.566552765877443	7.46102837266115	3.44372631174509	0.0741934748553137	0.229411207717067
M	RHOU	-0.734812045122953	7.43195872766451	3.43894889520962	0.0743865469336602	0.229755598078503
M	HMGB2	-0.973480241213952	7.54825650814685	3.43936339036252	0.0743909043216726	0.229755598078503
M	RMND5A	0.801601683618149	6.21085757026581	3.40815334905315	0.0745292930228924	0.230049956498408
M	BCL7B	-0.600487383787899	6.96680207351354	3.42971434506517	0.0746255044991251	0.230213861366452
M	GBP2	-0.762040129215621	6.87030102989924	3.42540447291477	0.0747678571251641	0.230519836633012
M	IGKC	1.27522137204191	8.27999227275371	3.42316686435799	0.0750320400050438	0.231200861873592
M	FBXO7	0.553638772030429	7.59197540588247	3.41781449054967	0.0751844202000887	0.231367198367976
M	PLRG1	0.669530183609596	5.99351757863294	3.38601607641979	0.0752086580684148	0.231367198367976
M	FCAR	-1.31924339409412	5.85983401323326	3.39489062129597	0.075216003064945	0.231367198367976
M	SRF	-0.629681982767965	6.3103628772597	3.40305781019978	0.0753125677564653	0.231399686684443
M	UBR4	0.467862167321518	7.78879415664627	3.41573237253266	0.0753132313590941	0.231399686684443
M	DERA	0.647917185699779	5.95415398552617	3.37459209758208	0.0756256494159279	0.232222634659462
