## Supplementary material for "Pleuroparenchymal fibroelastosis in monogenic *DGUOK*-associated mitochondriopathy": Supplementary Tables S4 and S5.xlsx (part 16 of 21)

### Sheet: Supplementary Table S5 (continued)
Supplementary Table S5. DGUOK Versus Control Differential Expression Table Pseudobulk edgeR analysis comparing disease versus control, with raw counts summed per cell type per subject.
M	BRMS1	0.513781785522595	6.57275692793286	3.39319516551827	0.0756680494957799	0.232222634659462
M	NFIL3	-1.19489147548812	7.79359333220482	3.40541719128696	0.075780290697702	0.232433516556995
M	SH3TC1	-0.6768256205091	9.56992647615586	3.40279554228003	0.0758791152693237	0.232603028437537
M	OBSCN	-0.788465795038302	6.05297550857062	3.38089644511389	0.0759816959949709	0.232783853478568
M	KLHL5	0.489377624245622	6.81036125822956	3.38889184567984	0.0760356986996919	0.232815728816717
M	HCFC1	0.623135229354595	6.23816256358787	3.37270414318836	0.076109738510079	0.232905114868976
M	HSD17B14	-0.742968786082996	6.90339176657437	3.39172968532838	0.076152121827946	0.232905114868976
M	PFN1	-0.560905478508126	8.87460270282413	3.39334138503807	0.0762786650195773	0.233158598285371
M	ANGEL1	0.441838383802218	7.27211544077657	3.38683113823601	0.0763626140846494	0.233251334000753
M	VCP	-0.674713960755393	6.28967033051949	3.37612474848946	0.0763963638890107	0.233251334000753
M	COG1	0.629456835717586	6.102437779787	3.35568559294184	0.0766291331661689	0.233828326347053
M	ARHGAP26	-0.707533872440623	8.77001435076661	3.37808632650072	0.0769073932803066	0.234543392413956
M	MCL1	-0.890982046479228	12.2659153976668	3.37577828753661	0.0769652867853827	0.234585976845858
M	SFXN3	-0.528448082170843	7.47513149648302	3.37326773620514	0.077049850143816	0.234709754573861
M	ABCC3	0.631469182748465	7.59000900830476	3.36858772543553	0.0771892752586849	0.23494784041823
M	TAP1	0.889340974574962	7.579033595325	3.36719905994041	0.0772160037329576	0.23494784041823
M	SNU13	-0.566594329758111	6.91072514752967	3.36173325171559	0.0773716606218543	0.235287396196299
M	RGS12	0.558126622950501	6.96699487073615	3.3558086623861	0.0774854000752843	0.235364121618168
M	MGA	0.592277969850344	6.2520184553077	3.34035838846747	0.0774887494830313	0.235364121618168
M	PRPF39	0.515727379338052	7.17298319324257	3.35744511379523	0.0775291179637372	0.235364121618168
M	MT-ND4	-1.39649520361671	9.87828257751388	3.35765155340419	0.0777341973987841	0.235852621653129
M	AGER	-0.828086872435707	7.05251978193946	3.34601182833658	0.078097977677891	0.236821806246416
M	MVB12A	-0.658381580215955	6.02046456522953	3.32310008101377	0.0783448779727634	0.237435668771031
M	SLC31A2	-0.804398199123778	7.44471920365628	3.33889553807342	0.0784909786331824	0.23771220962841
M	TFCP2L1	-1.04712640206912	7.46297606518015	3.33828163658121	0.078525156888486	0.23771220962841
M	DDHD1	0.469076315570547	7.10420275162104	3.32079448512443	0.0790536850847921	0.239176588301864
M	TRPT1	-0.743703843055381	5.96808498887364	3.30347198751832	0.0791331827409255	0.239238044143371
M	LEPROTL1	0.813266983605532	7.08131017843992	3.31626283751377	0.0791636000002504	0.239238044143371
M	RAB7A	-0.623839466291094	6.99748435659626	3.31845826569905	0.0792390859636427	0.239330723442224
M	IKZF5	0.575746701349536	6.11571666013461	3.29257933386753	0.07936047798544	0.239561872494206
M	ADCK5	-0.764521752689927	6.2020525697645	3.30175502337565	0.079471577292362	0.239761707763397
M	NCBP2	-0.660132556806206	6.26899424312923	3.29993740999854	0.0796021275433304	0.240019966731442
M	ZNF236	0.621780172248445	6.13716917075463	3.27283486450553	0.0802230656793253	0.241694421740734
M	PDE7A	0.655231815924896	6.73432410035932	3.28681150308739	0.0802479793532437	0.241694421740734
M	PUS1	0.586905637903608	6.27889734483974	3.2725634454543	0.0804425462492763	0.242143853985984
M	ILKAP	-0.601136071417309	6.96470219247181	3.2864352848271	0.0806129434579758	0.242520066515826
M	CLN3	-0.50853758560902	7.13173888543213	3.28372088303701	0.0807753181929017	0.24273358988187
M	MADD	-0.501785301861184	7.35754540919496	3.28503927055756	0.0807775531103723	0.24273358988187
M	PTPN6	-0.463843472792684	8.45773742741123	3.28554264939706	0.0808395448784768	0.24273358988187
M	PDCD6IP	0.545301589200454	7.60946656538342	3.28112573926711	0.0809300072380194	0.24273358988187
M	MOB1A	-0.73262973990039	6.07877653195636	3.26532982395169	0.0809432222291796	0.24273358988187
M	XPO5	0.716027922095222	6.03271320219064	3.2517810551775	0.0809566523557321	0.24273358988187
M	ANXA7	-0.525807545824187	6.51583491799904	3.26748251566899	0.081194192615465	0.243309196726478
M	ZNF552	1.11182879680326	6.26200190032773	3.24602062185977	0.0813035810231558	0.243500349222463
M	NBN	0.645568138618805	6.17156608971311	3.2469151783667	0.0814193201562257	0.243710296880182
M	ZC3H12D	-0.562275088874845	6.94955636278284	3.26101069352559	0.0817185832399816	0.244308779920668
M	IKBKB	0.424796849517695	9.61296346863828	3.26498010832234	0.0817271757817809	0.244308779920668
M	SCN9A	0.859377372906347	7.9716096017772	3.26275412778285	0.0817823402517942	0.244308779920668
M	WDR74	-0.729661469916305	6.7551930203741	3.25752684120509	0.0818022656363586	0.244308779920668
M	PELI1	-0.920811421570827	7.53474248556557	3.25382246814233	0.0821976136397499	0.245340017771599
M	SELENON	0.503995813022267	6.47179413195802	3.23749369618305	0.0822394441593936	0.245340017771599
M	AP2A2	-0.574411536917243	9.53706360514949	3.2470597123785	0.0825221605007967	0.246045972682442
M	MRC1	-0.657070428873246	11.4122096599373	3.24298238440003	0.0826838891477778	0.246390607170275
M	IRF9	0.619583450133403	7.65496245155792	3.23619525743122	0.0829306926494222	0.246988231315067
M	ITGAV	0.537705650136188	7.24432303173464	3.23215911297741	0.0829950518370376	0.247042127541684
M	RHOA	-0.751364488044275	7.35774639931588	3.23362144281132	0.0830674752258107	0.247119954153665
M	ZBTB46	0.678815242758519	6.1826237452865	3.20446902941847	0.0833337356158454	0.247774024603906
M	NPHP3	-0.520562163537278	7.27352261685015	3.22574403904302	0.0833992742369136	0.247797807899146
M	KHNYN	-0.524455953803573	7.38762057444959	3.22550573840912	0.0834345428094878	0.247797807899146
M	NMRK1	0.527156454058329	7.49078798381189	3.22288843929352	0.0834978815882554	0.247848075420391
M	ZNF22	0.93653289700022	5.81779414987416	3.17755431082053	0.0838728973103373	0.248822928687334
M	KMT5B	0.387896396870993	7.14737221539047	3.2083608446958	0.0840592850824591	0.249237413848046
M	VPS13C	0.55971437980304	8.69281461185187	3.20872944588072	0.0842712029665895	0.249649023379766
M	ZSCAN18	-0.69763659045535	6.70806212514216	3.20182747276616	0.0842916084557526	0.249649023379766
M	SDE2	-0.625916868807879	6.26244791821166	3.192588639678	0.0843863714531965	0.249791143880305
M	CD2	1.07318344234568	6.19929068636067	3.17368906327521	0.0845321273247996	0.250083966711596
M	SELENOT	-0.761623717668777	6.15228910561574	3.18466000330239	0.084673958672837	0.250364861192109
M	HNRNPDL	0.450313730493164	8.3893553854972	3.19659736901531	0.0848237021345654	0.250668826451898
M	ZNF641	0.473274825475071	6.47760701156843	3.17746188362202	0.0850106715424607	0.250946506222409
M	AGAP1	0.571052994799742	6.12778449800158	3.16638808583823	0.0850722136661849	0.250946506222409
M	PGGHG	-0.627562781247474	7.55635873680162	3.18971115697447	0.0851055518800886	0.250946506222409
M	NHSL1	-0.976470317317373	6.95578451348104	3.1867230655397	0.0851149542523688	0.250946506222409
M	RNF166	-0.551603852994205	7.42416352204119	3.18818725262297	0.0851526346956938	0.250946506222409
M	NAA15	0.607119601349147	6.74217707323136	3.17660836251757	0.0852350945662874	0.251050967999986
M	MAP3K5	0.437270433514521	7.57399482395614	3.18318652847964	0.0853523590422193	0.251078781118289
M	ADAR	0.538541749733284	8.3655095239473	3.18482151880996	0.085366810725339	0.251078781118289
M	PES1	-0.7606864980777	6.12878714668321	3.16866962277746	0.0853855929795529	0.251078781118289
M	CALCOCO2	-0.462457733701275	7.65535592767631	3.17647684079226	0.0857285693680927	0.251845497898961
M	DDX5	0.58685150600058	10.4538001265027	3.17619381074789	0.0857504004712468	0.251845497898961
M	DEXI	-0.802703499559851	5.75487646773565	3.15020307892775	0.0857878203517249	0.251845497898961
M	SPATA20	-0.729258684752625	7.57105360794244	3.17030056841245	0.0860162484310217	0.252377344297613
M	CALR	-0.614450556759459	6.77351586509092	3.16240864404779	0.0861472540333737	0.252506911231918
M	ZNF532	0.539719583617275	6.18558076205333	3.14548152446427	0.0861549798248231	0.252506911231918
M	TIMM13	-0.582671349340862	6.54259936253764	3.15647685621555	0.0862883680351785	0.25275912523744
M	TRMT1L	0.706308925716077	5.85757888095573	3.12757180174553	0.0864486235677243	0.253089720313403
M	SEPTIN8	-0.779768707033531	6.06495878259576	3.14093312857685	0.0866597295544907	0.253568742915606
M	MTMR10	0.435028302669762	7.76609271407516	3.15081770992866	0.0869119087367167	0.253844859143582
M	KMO	-0.763952065923098	6.59192442503751	3.1440640273759	0.0869324006350206	0.253844859143582
M	PIH1D1	-0.645391027381944	6.07498626431368	3.13414292747312	0.0869553371339346	0.253844859143582
M	DCTN4	-0.595240499063453	8.10516781861539	3.15022222762053	0.0869997953037671	0.253844859143582
M	NUDT14	-0.55882834290499	6.55945957059723	3.14148972735759	0.0870059180895586	0.253844859143582
M	FLVCR2	-0.632173303813399	5.93498944786473	3.12895013573751	0.0870393140621534	0.253844859143582
M	HECTD2	0.648020663861017	7.22058011728685	3.14060280657129	0.087216829909036	0.254223729101666
M	GAA	-0.582266431152545	9.40908710466388	3.14270440308046	0.0873455587367477	0.254460056548954
M	GLCCI1	0.470270114466762	6.02726117372428	3.11551796669877	0.0874099811940192	0.254508887446054
M	EIF3J	0.854773081869172	6.14509120685847	3.10838817845858	0.0877062234324246	0.255170613195084
M	HMG20B	-0.689477698397875	6.99623340103531	3.13128449923816	0.0877350315328615	0.255170613195084
M	FBXL20	-0.64901733317239	6.45248634591397	3.12428680554719	0.0877806023294699	0.255170613195084
M	RDH11	0.743922079157037	5.94358374117636	3.10135609089097	0.0878304605516942	0.255176637293823
M	PSAP	-0.618639231552165	10.168038391415	3.12931005105152	0.0879734406949973	0.255453057809291
M	RMND5B	-0.81761175735166	6.5080609455215	3.12033060585805	0.08803246611097	0.255485526648141
M	H2AFJ	-0.722234085848644	6.35471101770224	3.11593831687231	0.0880936227770463	0.255524142112671
M	HSD17B4	0.68152638263398	7.30394897255005	3.11895621459313	0.0882871939219921	0.255946588242909
M	UPP1	-0.953350512484716	8.04544379138223	3.11988145118109	0.0884559483440669	0.256086686268914
M	NAB1	0.566245204891336	6.58547190967472	3.10621403885391	0.0884710646329206	0.256086686268914
M	CARM1	-0.556435933588697	6.56032209276207	3.11096643349583	0.0884793887951584	0.256086686268914
M	ASB3	0.770288963572333	6.05817841307912	3.08998470486476	0.0885355353786943	0.256110378614424
M	RABGEF1	-0.735333007694493	6.59091617470871	3.10953082021782	0.088592803214107	0.256137287040245
M	PNPLA8	-0.772218499506805	6.12664284672035	3.09854818716786	0.0887546663349799	0.256343426095785
M	SF3B1	-0.502463762161858	7.77216016510854	3.11276060010477	0.088778553457181	0.256343426095785
M	SPAG7	-0.556021045871352	6.61047917733327	3.10492576666342	0.0888081157822476	0.256343426095785
M	APOBEC3C	0.838294103704086	5.79985101397706	3.07164664270055	0.0890041496099252	0.256709916166364
M	MPHOSPH6	-0.867388920462015	6.81059231465176	3.10316390343238	0.0890312293520797	0.256709916166364
M	ATG4B	0.473356317714231	7.97722304643577	3.10478929336812	0.0891546889885393	0.256927166324231
M	PARP10	-0.721727803248091	6.82509644050291	3.09836448074985	0.0892575153499691	0.257084752949749
M	ZFP30	0.555522141570723	6.02720693303572	3.07468402953415	0.0893717617586338	0.257275044631323
M	STARD5	-0.661050219874326	5.87453308715412	3.07750405301742	0.0894726484452625	0.257426693263848
M	MYO9B	0.45230726807042	9.22589945019698	3.09768188110101	0.0895314983387049	0.257457297322932
M	RAB34	-0.60689711137186	6.55968299081055	3.08798030326991	0.0896158062055048	0.257561036134228
M	VAMP2	-0.444700164162026	6.93176394663797	3.08747150450718	0.089822628310391	0.258016586970139
M	CTBP2	0.670911264103559	7.24534094297214	3.08407229288147	0.0899720387353086	0.258306820885241
M	AEBP2	0.5964410407287	7.02713960878412	3.08055226350468	0.0900503403495566	0.258392701486637
M	DTNBP1	-0.540434780193481	6.48332404254673	3.07589466912635	0.0901563124411284	0.258479279446638
M	ARHGAP21	0.8705328859358	6.29915966723855	3.06175447481198	0.0902251694716501	0.258479279446638
M	TRIM56	0.713600061285729	6.90696237766793	3.07500539233018	0.0902257260090887	0.258479279446638
M	UBA7	0.435350370128436	7.7977001699152	3.0808881589208	0.0903092620098945	0.258480915979906
M	APEH	-0.556656310651509	6.2106529959829	3.06782222292018	0.0903231065952256	0.258480915979906
M	IKBKG	-0.56721189418154	8.12390692253677	3.08038488608027	0.0903900057581542	0.258533814005647
M	BICRA	-0.771187963497498	6.30556749259671	3.06715563198435	0.0904817207407303	0.258553822190762
M	ZNF710	-0.750669684557	6.59059797678883	3.07106135015499	0.0904938377667666	0.258553822190762
M	IFT20	-0.711985532584296	6.33269790202256	3.06505994855057	0.0905978990258343	0.258712717004254
M	DNAJB12	-0.403758709552656	6.67855634889219	3.0668258795464	0.0907108693899567	0.258763896116278
M	EPS8	-0.683656396970817	6.01045691636213	3.05603196639278	0.0907156470440298	0.258763896116278
M	CLUH	-0.709884814393152	6.57284878652712	3.06469509889692	0.0907895530701878	0.258763896116278
M	CIDEB	0.569383766729292	6.47324883428336	3.05687102868945	0.0908096519329411	0.258763896116278
M	IRF7	-0.885535630743954	7.40416524812633	3.06964803629962	0.0908657785407956	0.258785737284186
M	TDRD7	0.712245435245179	6.38018587090231	3.05147172875662	0.0909187105196587	0.258798461713741
M	NDUFV3	-0.652507783401115	6.66120742765272	3.05987726213458	0.0910851982996202	0.259068487962278
M	SART3	-0.582117792645618	6.92023111189082	3.06014457667831	0.0911909187495006	0.259068487962278
M	PRPF4B	0.512533255700358	7.62160922301125	3.06220226036009	0.0912030521734964	0.259068487962278
M	TLR6	0.941039289149071	6.90204110766088	3.05373300480012	0.0912150878766094	0.259068487962278
M	MESD	0.518111899399846	6.40983146420886	3.04712120640827	0.0912561471642408	0.259068487962278
M	ZDHHC7	0.681865991209165	6.54121505415123	3.0455200864953	0.0914079917616842	0.259361676943355
M	CAPN3	-0.872299680295915	7.26109677723275	3.05646611121391	0.0915018532774595	0.259490120287644
M	HRH1	0.895147062285674	6.34252230967476	3.03364862071246	0.0916810921086526	0.259753421841981
M	THADA	0.813044154415893	7.24890572721325	3.04918570597828	0.0916919850509613	0.259753421841981
M	NCKAP5	-0.69026575431678	6.57276710413649	3.0450408052075	0.0917888425707376	0.259889936016829
M	CD84	0.524648783487921	8.40288803632093	3.05012358669984	0.0918996551980293	0.260065796903803
M	FN3KRP	0.647095888234895	5.88123628488778	3.01763525220403	0.0919797408588445	0.260154563657961
M	TRIM22	0.574233663905186	9.25046001812922	3.04284606874276	0.0922697499679624	0.260836667458401
M	ZNF664	0.920351520264742	6.11199717996151	3.01444455223834	0.0923428017889507	0.26090505902275
M	ABHD18	0.560693483081971	6.32299727350459	3.01856759752184	0.0925935123048675	0.261475069121096
M	PIGN	0.638872783876124	6.12021758619128	3.00720123548602	0.0928914482526444	0.262177766209895
M	FAM50A	-0.75620792641828	8.47711730705252	3.02823001915423	0.0930248203702658	0.262410529546891
M	PTPN23	0.482724686585516	7.47988746147842	3.02474645220688	0.0930721990565189	0.262410529546891
M	MS4A4A	0.644329468663303	9.52890663593757	3.02608164855044	0.093121593773327	0.262411245778135
M	CDC123	-0.464679162543208	6.17793124024538	3.00956191304874	0.0932288978424651	0.262575060379095
M	ACO2	-0.786715162589918	6.27049925509239	3.00877107013334	0.0934331608682648	0.263011638922791
M	KIF13B	-0.673980714462408	7.86859488696386	3.01705448928397	0.0935849951294821	0.263300249732052
M	ARHGAP25	-0.564202513386493	7.0052659638092	3.01102201556849	0.0937256662126994	0.263557165653404
M	SIGLEC1	0.66959520819347	9.84131108435906	3.01300366569883	0.0937897842697739	0.263598656842417
M	CNPY2	-0.671157478970464	5.97043890397603	2.99363609654324	0.0938628049045759	0.263652574731926
M	DPYD	-0.589098515472303	9.04413915959348	3.01093733344336	0.0939077148202479	0.263652574731926
M	R3HDM4	-0.661802731611111	6.42346733749484	2.9981804351104	0.0940847151482291	0.264010708823722
M	MAPK12	-0.920650277382592	6.18395976919289	2.99342348112505	0.0941572511495828	0.264075483791372
M	PHF11	0.421173131375394	6.99470958340328	2.99719610162295	0.0943158227288414	0.264302624104643
M	CNEP1R1	0.753672220004528	6.46388282826114	2.98539166987669	0.0943970456585535	0.264302624104643
M	SEPTIN6	0.463859423803017	6.55291104178529	2.98864407044522	0.0944304140668057	0.264302624104643
M	ZNF75A	0.732595490623576	6.71075870738226	2.98951407876584	0.0944362185003106	0.264302624104643
M	ITGAX	-0.812696232455116	10.5972164842114	2.99413545593108	0.0947566003762565	0.265060369831959
M	NCOA2	0.652246568429971	6.1926714603144	2.97109922040062	0.0948803987829085	0.265267711780488
M	LNPEP	0.723440815674927	6.53583419007337	2.9766506239579	0.0949629524164092	0.265359584460296
M	DEDD2	-0.613670750219537	6.18751452494548	2.97598271415014	0.0950203303815363	0.26538104824132
M	NUP205	0.507830092384741	6.57297225177505	2.97603626223541	0.0951003253248385	0.265465623227725
M	RSAD1	0.402286688965867	6.50636045468396	2.97407195922059	0.0951791155493156	0.265546748711257
M	GPS1	-0.701010448900785	6.30446841253189	2.97298370204113	0.0953125075879982	0.26563133307023
M	LBR	0.637711346133579	6.79678832952159	2.97447269510049	0.0953289010332877	0.26563133307023
M	UNK	0.495513680439841	6.95110530605802	2.97655312494056	0.0953586639504927	0.26563133307023
M	IFITM3	-1.07223072242654	6.96421608051365	2.97701074594786	0.0955215194642893	0.265946253357302
M	AAMP	-0.412508821692265	7.3545912046024	2.97629041682448	0.0956404623839665	0.266079294379593
M	ARMC8	0.406546531042853	7.2605118815182	2.97379106826916	0.0956698607101485	0.266079294379593
M	ARHGAP18	0.444248912520116	9.58779193510053	2.97623898580099	0.0957187873601494	0.266079294379593
M	KLF2	-0.95926303337357	8.64915975746328	2.9731914451951	0.0958958360129727	0.266432759786303
M	ST8SIA4	0.507705585339286	7.89320329683338	2.96681125493493	0.0961852092178337	0.267097772866995
M	PNRC1	-1.00353266228953	8.56251875150688	2.96606120632423	0.0962765652357562	0.267173468021543
M	QRICH1	0.36743239012976	7.08353418958009	2.96044665075452	0.0963125329478409	0.267173468021543
M	CLPTM1	-0.544429146203559	6.45957324023239	2.95509860724457	0.0963688448096856	0.267190878132773
M	CMKLR1	0.544399865828609	7.38929090001648	2.95891797101588	0.096490556681648	0.267389503207058
M	SNX6	0.513419420589343	8.62896951928715	2.9603426483627	0.0965766200576908	0.267489186259372
M	ZGPAT	-0.410083244386404	7.72859980049229	2.95699622170739	0.0967285452227279	0.267519765356692
M	SERTAD2	-0.550477735706898	6.36497189987767	2.94697417588321	0.096741356018639	0.267519765356692
M	CLK4	0.599216474803435	7.26016152868673	2.95309858427084	0.0967477213741361	0.267519765356692
M	ANKZF1	-0.791996287128775	7.31770635915999	2.95498612839166	0.0967880499380391	0.267519765356692
M	KIZ	0.687909540751127	6.24865694163744	2.93392821921801	0.0969240146238675	0.267588574730731
M	PLCG2	0.459981484502306	6.7494457978343	2.94437480963001	0.0969582906634851	0.267588574730731
M	RPTOR	0.395136868042362	7.46116208109959	2.95084076876707	0.0969632756748997	0.267588574730731
M	SYNE2	0.616113052138705	6.73436372166121	2.94047128309988	0.0971068151117781	0.267728814370133
M	IQGAP1	0.594786408753698	7.63146548968731	2.94845997659816	0.097114365811788	0.267728814370133
M	PITPNM1	0.522964124106038	6.85006521866075	2.94049734730878	0.0972202594737842	0.267882448704854
M	IFT88	0.632977534345332	5.96317267443921	2.91940770965456	0.0973525136487749	0.268108521343196
M	SLC10A7	0.468747413887559	6.66715046662187	2.93231838413955	0.0975455491065982	0.268501666097544
M	GLIPR1	0.792244145795724	7.8219823741075	2.93847121837464	0.0976785281029924	0.268729180870674
M	KAT6A	0.675909734048668	7.41269852964852	2.92967263042039	0.0980618642745869	0.269554957787111
M	TAZ	-0.667700760028149	7.7873126057684	2.93222868712372	0.0980796410075575	0.269554957787111
M	ABCF3	-0.634191075366543	6.99323216929937	2.9268363840876	0.0982124044237066	0.269684322818035
M	CTSL	-0.736063703988884	8.89531590110976	2.92977426002078	0.0982277168316627	0.269684322818035
M	SPART	0.697733116850379	5.97028404509812	2.90165435953928	0.0983005233715977	0.269745526620931
M	SUPT16H	0.662675537318396	6.19577290353125	2.90552318608101	0.0984321797897061	0.269968073999502
M	MAT2A	-0.80627047964384	10.3866104022408	2.92354611833656	0.0985407591742157	0.270127132438558
M	FBXO9	0.538526678150038	6.89439925388233	2.91344100658018	0.0987245323212557	0.27043240445525
M	RABEP2	-0.669121530518812	6.6531561543602	2.91420487414705	0.098753406121299	0.27043240445525
M	PNN	-0.693871027694392	8.62164994806231	2.91854524079385	0.0988476847395672	0.270551838292818
M	FCGBP	1.03596663691975	7.80980421436715	2.91415517627334	0.0989834789046999	0.270784722003636
M	TNRC6A	-0.468005199578328	6.33287805264694	2.90156065959419	0.0991819145391081	0.271188644976363
M	GTDC1	0.587426317664027	6.41112650270148	2.89161713987192	0.0994967309297625	0.27191020632801
M	MFHAS1	0.854748894529653	6.29554080526058	2.88544120550439	0.0995827796836285	0.272006160363466
M	SLC38A10	0.396016656064614	7.84361843694553	2.90089171967107	0.099773583860747	0.272388005018604
M	TDRD3	-0.778988108640107	6.32138389244728	2.88976786399664	0.0998706854878644	0.272437860331774
M	NUB1	0.467595785559228	6.73581486302835	2.89072635791638	0.0998938821216504	0.272437860331774
M	PALD1	-0.50209006834525	7.20215477399848	2.89358219154979	0.10010386800274	0.27287118689874
M	ELAVL1	-0.411943305234982	6.82578992933909	2.88865748227656	0.100228277760054	0.273070920019738
M	HNRNPH3	-0.551734769835817	8.79820200073945	2.88977426194985	0.100440629861828	0.273509925273922
M	PAPOLA	0.555909927531698	6.58708322592344	2.87591309118454	0.100575440442059	0.2735303508899
M	SCARB1	0.522921333018993	7.21756871667767	2.88270531771978	0.100609828261067	0.2735303508899
M	EIF2B5	0.411328805740644	6.54180819200983	2.87422184113102	0.100676765756004	0.2735303508899
M	BDP1	0.470934507991794	7.04349246048535	2.87996212876818	0.100693537071996	0.2735303508899
M	CCND2	-0.899578907277094	5.83984828574789	2.86633466531742	0.100704245290177	0.2735303508899
M	COQ8A	-0.61886164853387	6.18456755187204	2.86970362663765	0.100854774414144	0.273799946808098
M	ZNF671	0.694866151600933	5.91792562073019	2.85262606885413	0.100978940968575	0.27393674214835
M	LRP1	0.557147857564991	9.31532257073081	2.87957542300795	0.101007761290281	0.27393674214835
M	PLXNA1	-0.723604325231181	6.1735747545895	2.86253397548707	0.101258423088164	0.274477146848121
M	CEP120	0.69941668512098	6.68442346165147	2.86330269231759	0.101327933707209	0.274526213088025
M	KDM2B	-0.454295097088048	7.97064667448783	2.87239577651182	0.101411517474289	0.274613338393867
M	NUP133	0.533107143064767	6.41658542881529	2.85677862653016	0.101493798676266	0.274696849939818
M	AMBRA1	0.561908545392103	6.56170118943768	2.8581194853947	0.10155638610932	0.274727001937065
M	SLC2A13	0.602977702371156	6.96636620563907	2.86234828645921	0.101616007241284	0.274749103123269
M	SAP30L	0.547193802848585	6.4929053308284	2.85153212162757	0.101874546516889	0.275308744129649
M	EMP1	-1.30625568189499	8.66539924267657	2.86343291663171	0.101931917408623	0.275324450663656
M	GPBP1	0.482123632500611	7.47986378620469	2.8584531758485	0.102083783743788	0.275595250349762
M	OSBPL11	0.670947112508277	6.34265289163976	2.84165424096034	0.10222220145614	0.275727832162783
M	RFTN1	0.521753975355611	6.3361186848562	2.84242544385633	0.102236162487324	0.275727832162783
M	TMEM140	0.781223248025636	5.97229853046901	2.82840996729625	0.102417995780248	0.275952481456024
M	TNFRSF1A	-0.408692607578825	8.97831560698337	2.85458657708358	0.102430432578688	0.275952481456024
M	WARS	-0.778940935806899	6.81499821092823	2.84959009053664	0.102474488900242	0.275952481456024
M	RILP	-0.651702415622267	5.98595887272034	2.8331956431063	0.102727345804387	0.276493965017857
M	RFX3	0.578160956833025	6.25577547180025	2.82822448367516	0.10293613942193	0.276916364994009
M	TOM1	-0.587837489291258	7.0509153828662	2.8362068643754	0.103329289176614	0.277749071206972
M	KIAA0513	-0.709803289129983	7.20986757073617	2.83676921465911	0.103349701215029	0.277749071206972
M	UHRF1BP1L	0.696939197173298	5.83320621047584	2.80837010567428	0.10340984039077	0.277770899238789
M	RBM15B	0.594170062220343	6.19074490815097	2.80912849056342	0.103956903525757	0.279099982316512
M	MGAT5	0.545184059478298	7.85407975017697	2.82276527969049	0.104220499444751	0.279653026519729
M	FAM53B	-0.508804342771858	8.00004704751104	2.82269542189235	0.104273309786618	0.279653026519729
M	TGFBR1	0.696888752489329	7.63128742802875	2.81934110254434	0.104363712955367	0.279653026519729
M	IL4I1	0.943543577384744	6.43604662721218	2.80397375469681	0.104426916509307	0.279653026519729
M	CYP4V2	0.619873519481165	6.75934939993418	2.80982033435578	0.104515993030611	0.279653026519729
M	UQCC1	0.382357161247293	6.70448374125004	2.80869814112043	0.104602762188156	0.279653026519729
M	SEC14L1	-0.602024228239777	8.74860920653753	2.81714495930824	0.104605691994243	0.279653026519729
M	KLHL12	0.79650521827677	6.34364439605923	2.79923328014432	0.104633636950738	0.279653026519729
M	EIF4EBP2	-0.465930634028026	7.29079881690279	2.81358938176244	0.104711882675328	0.279653026519729
M	LPCAT2	-0.589468001285294	7.23228324853816	2.81306896316628	0.104738108654297	0.279653026519729
M	DAPK3	-0.703829369797579	6.261583220491	2.80423075025755	0.104750344259334	0.279653026519729
M	CLINT1	-0.510475136616118	7.88561191155611	2.81253417012695	0.104863532936744	0.279653026519729
M	OSTF1	-0.554391500952425	7.77992394798454	2.81228825510884	0.104871018369551	0.279653026519729
M	MMP24OS	-0.45926707445098	7.17232927239596	2.80990670663823	0.104896069685209	0.279653026519729
M	MFF	0.531196310618391	7.03402437254248	2.8049619297226	0.105007746811831	0.279811061863861
M	TOX4	0.659788168245026	6.51948898033438	2.79557392238764	0.105120975744232	0.279973072555711
M	CTBS	0.675702523668415	6.81227816146953	2.79594295100272	0.105361344002034	0.280216845772985
M	PRKDC	0.589426450377357	6.64153358841384	2.79082722008984	0.105549640548899	0.280216845772985
M	SLFN11	0.635201070255403	7.31531772777057	2.79742919164623	0.105564335564614	0.280216845772985
M	GNB4	0.482561129114274	7.97474525528741	2.8001181595372	0.105574064043152	0.280216845772985
M	USP8	0.514851502025684	7.03480468918909	2.79529268161328	0.10558156355661	0.280216845772985
M	XRCC1	-0.510564599279143	6.5215165386731	2.79175085818928	0.105662026520376	0.280216845772985
M	GCN1	-0.441641583126496	7.17677140921579	2.79644642584734	0.105692619713367	0.280216845772985
M	CNPY3	-0.381599136776936	8.58868100910376	2.79783950508924	0.105746935669988	0.280216845772985
M	CSF1R	0.713101342906604	10.6990673510752	2.79696065848897	0.105767977714268	0.280216845772985
M	BASP1	-0.677330438598903	6.25156907236008	2.7857827387993	0.105813804058009	0.280216845772985
M	RC3H2	0.436365457262863	6.73103741642522	2.78805309420696	0.105836852610006	0.280216845772985
M	ARL15	0.445603964854984	6.99652018706833	2.79079833555657	0.105842205603766	0.280216845772985
M	ADPGK	0.914212367115676	8.16659323643423	2.79088091956156	0.106124358139182	0.280806572092799
M	MARK2	-0.54228194754656	7.32536775564654	2.78922052473788	0.106170125291266	0.280806572092799
M	PRKACB	0.462076112192657	6.7450068239918	2.78087633122939	0.106265900904717	0.280898840724804
M	BTG2	-0.752131621538788	9.88272715777551	2.78546436656899	0.106460760580503	0.280898840724804
M	SSU72	0.452514616388324	6.87473183399372	2.77923447622316	0.106461128491651	0.280898840724804
M	DOCK11	0.484355063547065	8.48601073159	2.78568110934259	0.106466682639022	0.280898840724804
M	CSAD	-0.551127692571175	7.22971636414677	2.78343306417874	0.106494972375737	0.280898840724804
M	HELB	0.572020374620379	6.14967186167557	2.7653346735037	0.106533137768615	0.280898840724804
M	APC	0.487866918796006	6.49770248467768	2.77157569649726	0.106613662220817	0.280898840724804
M	SESN1	0.694535809398355	8.51939782765592	2.78299466993155	0.106625833361269	0.280898840724804
M	PARP9	0.798457101687267	7.23280618107147	2.76825878620261	0.107256034180496	0.282419734972312
M	PSMD9	-0.49344870692895	6.3277810662088	2.75989445328884	0.107421985457227	0.282593152776547
M	DDX55	0.547833299469275	5.93861966879216	2.74590355203681	0.107427734107938	0.282593152776547
M	PLEKHA2	-0.451552774570147	7.30364350185021	2.76574584339582	0.107574721170761	0.282840478115146
M	CHMP1A	-0.576096860916639	6.82606818128538	2.76004647260765	0.107763914621889	0.28319847641776
M	USP24	0.549084617045844	7.64773445077028	2.76019496497285	0.10791492771099	0.28337159167874
M	SNX1	-0.410136178002809	8.62781370136415	2.76143301172547	0.107935920875385	0.28337159167874
M	IWS1	0.423870554428679	6.87355126500587	2.75188375244507	0.108126557725368	0.283732588822342
M	TSPAN14	-0.473006574159905	7.32484941255886	2.75435046756358	0.108270971228006	0.283948771997977
M	EGFL8	-0.968142910371713	5.67134854826655	2.73402739511351	0.108328761508668	0.283948771997977
M	WDR41	0.532406575153496	6.34025875508038	2.73961142521379	0.108368463919827	0.283948771997977
M	FARP1	0.498265547029684	7.269829961724	2.74739254083506	0.108590268791777	0.284118583157434
M	LOXL3	-0.562301324514223	7.80154550505266	2.75006676933529	0.108609836537948	0.284118583157434
M	NCOR1	0.39922895366753	7.74751932403817	2.74889063000915	0.108637205520253	0.284118583157434
M	CD58	0.862527649896671	6.62523991778337	2.73796779678422	0.108646094907768	0.284118583157434
M	MFSD10	-0.499801389933833	6.88617065366039	2.74357214951063	0.108785018972038	0.284312007143868
M	SUCLG2	0.522202647934486	6.31278050593387	2.73104690576203	0.108874648463572	0.284312007143868
M	CD86	-0.735157655174084	7.21389133858661	2.74346246327564	0.108925586929041	0.284312007143868
M	FBXO44	-0.748621495837185	5.98608472960308	2.7301260883585	0.108933027456246	0.284312007143868
M	KCTD12	-0.59862388835473	9.48583101346305	2.7395026946571	0.109263218674589	0.284853923528028
M	APAF1	0.450596022360335	7.52616638278481	2.73775288513578	0.109271053376541	0.284853923528028
M	ABTB1	-0.600251699643039	7.30573663019752	2.73508595446452	0.109460124778449	0.284853923528028
M	PPP2R5E	0.4048420071779	6.58586733210251	2.72675463276853	0.109464278678673	0.284853923528028
M	ARL16	0.586614673079809	6.05320582410653	2.71523880028256	0.109473299844011	0.284853923528028
M	KYNU	-0.48178237578292	7.93220357059594	2.73564626774073	0.109505124586942	0.284853923528028
M	CERT1	0.414220758425515	8.03507551646852	2.73524762786829	0.109514064607311	0.284853923528028
M	MOGS	0.711511278995265	6.94387258074537	2.72457608598881	0.109785120198785	0.285413009323153
M	SNX20	0.606306327030887	6.03684778537814	2.709261323185	0.109835905273236	0.285413009323153
M	USP22	0.501661550757421	6.64282396860031	2.7189026510375	0.109972014674656	0.285592396103816
M	ZFYVE28	-0.564189048036093	6.54780970816845	2.7203718302269	0.110048518146747	0.285592396103816
M	TTLL5	0.436537219042058	7.58776317066125	2.72523120643095	0.110065384116414	0.285592396103816
M	MLLT1	-0.493564224099307	7.34553019466399	2.72449510818226	0.110122927657212	0.285602930398016
M	CD38	0.78760239597296	5.99271634505435	2.69955128064357	0.110285852018741	0.285886626106832
M	SH3GLB2	-0.563168916281402	7.42065523753554	2.7211978992077	0.110347235774314	0.285906957319183
M	SESN2	-0.75893661132148	6.26466429011595	2.71126283716177	0.110423329516826	0.28596536354018
M	MCCC1	0.511172679139786	7.26520841028165	2.71624353841949	0.110519049944969	0.286074516096043
M	RIC8A	-0.438832813220111	6.13636759256956	2.7050569878576	0.110610169099667	0.286154038322573
M	VPS26C	-0.526612961328675	6.38573836594929	2.70834537241399	0.110664240397347	0.286154038322573
M	SP100	-0.48511463901706	7.92697649802516	2.71628781062476	0.11071053242967	0.286154038322573
M	MICA	0.772340014475072	6.47798571622001	2.69731699014811	0.111075849541253	0.286959379076097
M	QTRT1	-0.670810647981943	6.72786505667735	2.70269635940637	0.11128451855473	0.287237663136263
M	AP2M1	0.521590968523376	6.3794318636432	2.69373549628546	0.111291147009162	0.287237663136263
M	CAST	-0.458086603067094	7.93197633844801	2.70222121716276	0.111596809196291	0.287865240132924
M	ABHD5	-0.94337831662407	5.90670015680363	2.68569377677779	0.111642118411102	0.287865240132924
M	CREB1	0.410137848903914	7.2586574929813	2.69641824639773	0.111779741964185	0.288080995216576
M	TPD52L2	-0.463371454926717	8.49394147445744	2.6929511722349	0.112198013906603	0.289019485895447
M	SPRY1	-0.852195524299956	5.84412461474401	2.66797117352936	0.112696208835029	0.290050817124676
M	GRAMD1B	0.625740812449514	6.77656987700988	2.6769310302304	0.112707012272229	0.290050817124676
M	C2CD5	0.458093169213298	7.98641880876803	2.68204241226595	0.11285851577627	0.290300806476534
M	DOP1B	0.682015485798221	6.09369851929381	2.66112524378402	0.112935464232744	0.29035887289497
M	TOMM7	-1.06392755344546	6.4891423336514	2.6723551731218	0.113101072614619	0.290449805582288
M	FAM193B	0.398580401025612	8.23367932466554	2.67850216953885	0.113106830940602	0.290449805582288
M	SH2B3	-0.606571659781266	8.99751437154142	2.67737165312273	0.113187589403907	0.290449805582288
M	AKR1A1	0.624596122763102	8.10940892784365	2.67679207468391	0.113201105778282	0.290449805582288
M	TTL	0.432611302189114	6.79038854010092	2.66964222112521	0.113242789367476	0.290449805582288
M	RUBCN	0.54285262399238	7.31494138561482	2.67207397965042	0.113343217557016	0.290567826094318
M	RNPC3	0.499010742308765	6.95141552612243	2.6675618773339	0.113465269895004	0.290741142629232
M	MTHFD1	0.508346778472597	6.02536231545653	2.6511879063427	0.113577968903329	0.290778604635501
M	BLNK	0.773087056031346	7.19056615860405	2.66654963463274	0.113607892860013	0.290778604635501
M	EPS15	-0.407244329728155	8.30285540147862	2.67039224231577	0.113643248665598	0.290778604635501
M	ZNF783	0.456732875231544	7.47828126179188	2.66430717547051	0.113908588735075	0.291235761563046
M	CLN8	0.64839293819701	7.77435096502367	2.6646541865401	0.113935967581366	0.291235761563046
M	LY86	0.726892359626481	6.20649872263722	2.64735105435786	0.113985532147335	0.291235761563046
M	COLEC12	0.711358668884898	8.29876343551715	2.66337141218749	0.114079919631655	0.291337527897197
M	CCDC84	-0.908668398286768	7.52988516398968	2.66214046778831	0.114137102960151	0.291344230309372
M	LUZP1	0.452743807957443	6.59745141235399	2.65219467775602	0.114217515731488	0.291385405722095
M	TOMM20	-0.638199949198636	6.08535054278909	2.64674873289997	0.114344409425583	0.291385405722095
M	ENOSF1	-0.652682795735005	6.92286008353746	2.65622230887224	0.114353599264219	0.291385405722095
M	MTHFD2	-0.570486588894879	6.36947967492134	2.64995138988126	0.114415329807629	0.291385405722095
M	GOSR1	0.54407270677416	6.325798493327	2.64343751400625	0.114472872989318	0.291385405722095
M	ZNF248	0.669612131956564	5.90395700142064	2.63341652080808	0.114480633184448	0.291385405722095
M	ACBD4	0.540373209213879	5.9310842234091	2.6342737414979	0.11454186310646	0.291402357783944
M	SH3BGRL3	-0.922209696945979	7.45263361823433	2.65402859706244	0.114653489377113	0.291431466757167
M	ZFYVE1	0.574551994082541	6.07492569504766	2.63525735038478	0.114662455366443	0.291431466757167
M	CYSTM1	-0.665430792112442	5.88272279057028	2.63714599760791	0.114736031313177	0.291479737018251
M	KRI1	-0.543957757820695	6.7272679297869	2.64159370778609	0.115209659121566	0.292543784930653
M	POLD3	0.520552839242035	6.02725407033263	2.62270444422355	0.115455507211089	0.293028711267687
M	GABPB2	0.622836218532198	6.19779033126205	2.62352883202501	0.115590795996935	0.293232708134742
M	SLC36A1	-0.513983593462763	8.17573180168344	2.63794418699901	0.115760041608591	0.293522612625771
M	HEXB	-0.555230554601255	7.78404138558612	2.63500627247541	0.11593467079755	0.293825886121936
M	TAX1BP1	-0.550479951484446	7.08493611846365	2.63141961775003	0.116038082434776	0.293948463093789
M	MSL2	0.896130075689148	6.6582311044549	2.61945817689377	0.116266230440109	0.29438675701763
M	GALNT2	-0.734691510719873	6.20853465238276	2.61798727854862	0.116387668538824	0.294554573458446
M	DNM1L	0.393709595696318	6.96594550263757	2.61526079173171	0.116937242160543	0.295805245446375
M	DNHD1	0.690415571698516	5.96659483354094	2.5944726819496	0.117166744760398	0.296245462604416
M	IDH2	0.487231419937866	6.8713761803038	2.60432715794294	0.117592157808863	0.297180370420884
M	ATP8B4	0.691036821799688	7.76778543977711	2.60515196119533	0.117866748686224	0.29773341437296
M	KAT2B	0.567245228130372	6.71664880696819	2.58917223778288	0.118483898266082	0.299150835338476
M	PSMC2	0.670247184526124	6.16042035552567	2.57857768735081	0.118552796880263	0.299183334281949
M	CYTH4	-0.850070366796504	10.2556509215221	2.59384588795333	0.118684042664019	0.299346521515971
M	CFH	0.807652811561385	5.95040279671591	2.57035062706317	0.118729575387795	0.299346521515971
M	APOL3	0.743382231850959	5.91339433439975	2.56830100611833	0.118858835868792	0.299530997423005
M	KDM4C	0.351431209513827	7.50101068731499	2.58694206049457	0.119072480515804	0.299927851865279
M	DYRK2	0.72178242581734	6.26886345543308	2.567394939725	0.119440223135028	0.300712301528075
M	PACS2	-0.581230056378874	6.88378882853814	2.57697205356916	0.11963325969127	0.301056365104326
M	CTDP1	-0.494098140206932	7.07423101681967	2.57608419948655	0.119762593001057	0.301179486374656
M	PON2	0.561004711497021	7.67551024460126	2.57669154715988	0.119794986715312	0.301179486374656
M	TRIM26	-0.422883700220789	6.93468133627157	2.57111260445011	0.120047905399732	0.301673324628032
M	BAK1	0.426766808973033	6.82333160695773	2.56196129985178	0.120477251958278	0.302476311308001
M	NELFA	-0.439314839280009	6.5349285573158	2.56161058062995	0.120480732987288	0.302476311308001
M	NBEAL2	-0.736778356936118	7.09155504659799	2.55813324146473	0.121027275616879	0.303705663437094
M	RNF167	0.498817928371703	5.95066714009713	2.5366837329464	0.121263449366261	0.304106241591537
M	SRP54	0.353460534097624	7.28421710068617	2.55370407381306	0.121300804230332	0.304106241591537
M	DYM	0.46633903039967	7.37155413371526	2.552011287024	0.12143299698546	0.304150763266996
M	HAGHL	-0.767500300207285	6.27708235703853	2.5446213101952	0.121495534966572	0.304150763266996
M	EXOC6B	0.470720836798334	6.93775957748212	2.54779186002304	0.121529134331927	0.304150763266996
M	CHSY1	-0.521966868426035	8.46850602140571	2.55276141661849	0.121546391163253	0.304150763266996
M	ITPR2	0.528870229032063	9.66360425436332	2.54830337541929	0.121840667333312	0.304744338903927
M	ARRDC4	0.699189553628049	6.16832352339568	2.52633295658906	0.122202729212989	0.305506823032473
M	WDR20	0.522158119854079	6.56258124313582	2.53125666790494	0.122388533568718	0.305713868069422
M	NCOA7	-0.618474132604972	6.64802933967287	2.53518669887539	0.122430764917784	0.305713868069422
M	EZH1	0.405757216583419	7.50436731111029	2.5374895769633	0.122499199397334	0.305713868069422
M	DRAM2	0.726674176965885	8.04227580377541	2.53834518814659	0.122514546379881	0.305713868069422
M	PPP3CA	-0.497667277896695	6.46357917013439	2.53064534820572	0.122609571821136	0.30580808665337
M	NFKB2	-0.652815006242446	8.18758746045547	2.5348786836354	0.12280153791376	0.306143890037105
M	SH3GLB1	-0.479161166621757	6.87412508949901	2.52996498170873	0.122903428816414	0.306225551976776
M	PQBP1	-0.470761832759301	6.27919469160059	2.52357462116694	0.122948985662586	0.306225551976776
M	RAB5A	0.598370989490603	6.27106863242145	2.51661484121892	0.123075744714931	0.306257883986206
M	QSER1	0.813924394906552	6.23732714825081	2.5146983064707	0.123076670231161	0.306257883986206
M	BTBD9	0.71013671913333	6.84024830701061	2.52193857684189	0.123224721876494	0.306483472203296
M	MBOAT1	-0.502999075285004	6.80764390207529	2.52007493002134	0.123574947394482	0.30721146139969
M	MFGE8	-0.97669074674393	6.13532313334284	2.50954284959195	0.123847046912586	0.307633632265527
M	APOL2	0.902457374946152	7.30385577170532	2.51582264216289	0.123897167741357	0.307633632265527
M	HPS3	0.53657060130089	6.860964399248	2.51318285488488	0.123917592322687	0.307633632265527
M	MOB3A	-0.374630955168587	8.03938184466199	2.51663670553844	0.124090471511961	0.307919664439532
M	ACP2	0.488396193434562	7.45521672520117	2.51037156550321	0.124408642208609	0.308565791636772
M	TFEC	-0.66955739434667	8.91202329479312	2.50950727358184	0.124605255336818	0.308834911905067
M	SGSM3	0.43808733459181	7.10078650380365	2.50544534281306	0.124632815572176	0.308834911905067
M	REEP5	-0.425493097784552	7.27853863533695	2.50167570563414	0.125066319959041	0.309765375037698
M	EIF2B1	-0.658926763333666	6.17068756874029	2.49169810275336	0.12516347743055	0.309862294612488
M	DOCK5	-0.483257551428312	8.67186972944113	2.49835248631052	0.125414901448656	0.310271151408292
M	SDR39U1	0.512220902257915	7.04987679396774	2.49363436040335	0.125444834436424	0.310271151408292
M	ZKSCAN4	0.858838771795689	6.01260059718914	2.47598905603254	0.125524049259385	0.310323344002368
M	XPNPEP1	0.429387396835543	6.85810882078691	2.48712346081004	0.125828581194403	0.310932264497045
M	ALG13	0.563036860214046	7.94875220990298	2.4911648739959	0.125892077124164	0.310945278373282
M	TMEM268	0.509508892632807	6.23349145623063	2.47629129512959	0.126010997159811	0.311095110879976
M	VPS54	0.427628806457567	6.83640779971407	2.48268323890227	0.126138076646275	0.311264939598479
M	CTNND1	0.521390870468778	8.62921630682464	2.4858130782053	0.126324151303688	0.311452968888926
M	KBTBD2	0.613510509972766	6.61629181587058	2.47695369452729	0.126330923335845	0.311452968888926
M	FAM49B	0.471344761538042	7.40412365291201	2.48175006627014	0.126470788579041	0.311617819122824
M	RAPGEF6	0.498502820361147	7.15857403702324	2.479804905046	0.126514500347993	0.311617819122824
M	LHFPL2	-0.699050370496691	8.41749136996148	2.48048715346932	0.126719465582365	0.31194395348157
M	LMBRD1	0.56745195847397	7.04636696735917	2.47505184397114	0.126794986670345	0.31194395348157
M	BTN3A3	0.603431288106146	6.21129046832533	2.46384667111198	0.126847489664891	0.31194395348157
M	SLC39A13	-0.834727967830892	5.93325325663611	2.46456929393584	0.126907499852912	0.31194395348157
M	BRI3	-0.5858004111452	8.85774374250419	2.47741449643432	0.126938990808137	0.31194395348157
M	SMARCA5	-0.462000687323596	7.1348267296557	2.47395473327805	0.127050624742541	0.312074671630713
M	PRPF40A	0.410002129508723	7.60498560015067	2.47052875141816	0.12735550343796	0.31260786818271
M	ZNF644	0.518907046478938	7.76439614801937	2.47045185725829	0.12738477924449	0.31260786818271
M	MLKL	-0.549432449648794	8.393461519155	2.46770178415677	0.127659998293099	0.313000034040633
M	SLC43A3	-0.507686050290227	6.5612343102983	2.46188982492821	0.127661811636798	0.313000034040633
M	ZC3H7B	0.56048899645777	6.19467257726202	2.4476476731397	0.128056627923964	0.313823952782914
M	METTL9	-0.670032318222841	6.07033084931486	2.45011025979728	0.128133297415341	0.313867801925653
M	DNAJB14	-0.360524698883588	6.4792332416896	2.44919637840094	0.128530195928271	0.314695665408971
M	RABGAP1	0.367598095656142	7.28486413985421	2.44541309731984	0.129138156702581	0.315628234846778
M	MIOS	0.679184179186592	7.11483329301268	2.44304771857556	0.1291892002117	0.315628234846778
M	TMEM251	0.788709871286161	5.66315249184426	2.41979206810887	0.129208155261397	0.315628234846778
M	TEN1	-0.583075623817361	6.04775876922879	2.43486234027129	0.12923757004075	0.315628234846778
M	RYR1	0.74653439507442	6.04505311721428	2.42781970001383	0.129259954828586	0.315628234846778
M	ZNF618	0.553551046588846	6.64959803194686	2.43828623889349	0.129265720900731	0.315628234846778
M	MGME1	0.549693480273068	6.54384985531448	2.43558869868158	0.129364744783639	0.315725656830269
M	PRKCH	-0.806038277072174	5.82223742791927	2.42805592340396	0.129479584888669	0.31586157300388
M	BEST1	-0.524873661243274	7.35806350887078	2.43964693434878	0.129666243587869	0.316172484364941
M	PRRC2C	-0.466229212327613	7.35749759519634	2.4365268048193	0.129900157836612	0.316567217517621
M	PIK3R6	0.489101553631474	6.13556184122886	2.42150790137445	0.129984138410011	0.316567217517621
M	FOS	-0.968893933209957	13.2126712108613	2.43574586037372	0.130005975283922	0.316567217517621
M	MAN2A1	0.620038342888179	6.97040022832114	2.42920098418551	0.13016205122685	0.316673018294226
M	SYNGAP1	-0.530871213863053	5.877100056286	2.41925862287502	0.130182985679214	0.316673018294226
M	PIK3C2A	0.561301966246956	6.69977137466009	2.42599209940106	0.130227331118749	0.316673018294226
M	CPNE1	0.348560803390661	7.57576503335017	2.42539849292936	0.130738311382902	0.317770861531496
M	NLN	0.494129193297626	6.27120005488973	2.41235857142943	0.130854883720178	0.317909499119994
M	TSHZ3	0.642266956179458	6.30632654470127	2.4085598599072	0.131120799203659	0.318410672008886
M	VPS4A	0.409741433902811	7.31563755899353	2.41841963954996	0.131189132512242	0.318431803461533
M	ACSL1	-1.0478023072586	10.3344135847646	2.41654570518174	0.131476922306724	0.318985354437939
M	MEPCE	-0.420883461394304	7.15752878829487	2.41405644857763	0.131556627708264	0.319033783815681
M	FOXN2	-0.58771915570814	6.82670467286851	2.40824348949067	0.131891522719236	0.319664847252683
M	STAU2	0.503145741003213	7.82881691847567	2.41019664731723	0.131936577405414	0.319664847252683
M	XIAP	0.773975276439854	5.99348003219433	2.39050030155044	0.132003198896477	0.319681216375143
M	C9orf78	-0.593735700899344	6.1817842059407	2.39855445504333	0.132156175879277	0.319906608882748
M	MGLL	-0.581484548423033	6.45242199442056	2.39789706417906	0.132440847750771	0.320450442677442
M	MAPK8IP3	-0.473758981106369	8.18880908773985	2.4000908030178	0.132774080979785	0.320922391360768
M	HNRNPC	-0.562294052404351	6.58167265270625	2.39393278571823	0.132838535414694	0.320922391360768
M	CEP192	0.549216371581882	6.74759367263235	2.39243816649072	0.132851735781703	0.320922391360768
M	TCP11L1	0.455965465689263	6.41104345140294	2.38855142421491	0.132876293501621	0.320922391360768
M	ZNF384	-0.434486338901893	6.76651980488915	2.39318301973921	0.133001843031904	0.321080398639408
M	ITSN1	0.480202607768528	6.90107870289965	2.38388119823529	0.133650177864825	0.322499751377391
M	PRPF3	0.349050396021632	7.9965154914677	2.38711737516075	0.133755237272693	0.322567000085464
M	ZBTB11	-0.587261719909438	6.88810823134891	2.38402261835227	0.133798858649682	0.322567000085464
M	NOP56	-0.503325686607366	6.61932303880418	2.37487248491326	0.134361644604064	0.323725106551902
M	RAB3GAP2	0.545324013174225	6.42014145640843	2.36885116633361	0.134400479630256	0.323725106551902
M	CCDC88B	-0.569011414933221	8.22447877075331	2.37562359884458	0.134686637052794	0.324268098224491
M	MAP2K2	-0.444711917187281	6.87729958627692	2.36691028264698	0.135124018423913	0.325174519325684
M	CD36	-1.06848209276778	8.36448994563044	2.36616193933268	0.135438633439794	0.325784820976801
M	KIAA0100	0.461040807547962	8.05293721550309	2.36134921255091	0.135787691965307	0.326328102151452
M	SETDB1	0.405956653911932	7.22635476628315	2.3580259780345	0.135874517231188	0.326328102151452
M	PDS5A	-0.465877897857793	6.66587692561551	2.35603707704395	0.135881187168022	0.326328102151452
M	GCC2	0.396332239217045	6.79502994316378	2.35468235461881	0.135908932431616	0.326328102151452
M	PHACTR1	-0.638344434261014	7.95091035686464	2.35656171253859	0.136188943234611	0.326853463763066
M	DZIP1L	0.561339313940002	6.1439329045599	2.34122044262856	0.136254534664116	0.326863978035211
M	DMXL2	0.466915541628623	8.29328624178927	2.35325311518799	0.136450007514947	0.327185918334
M	ANKRD10	0.40359464311528	9.3149052367291	2.35007030655129	0.136707855015966	0.327657067228571
M	FAM49A	-0.489944882668944	8.07207999352574	2.33843857017176	0.137648080666413	0.329762562027207
M	ZMYM4	0.533825964639422	6.67470245681145	2.32811687196559	0.137922296285007	0.330271328323738
M	OS9	-0.327896568711026	9.36414963715948	2.33399713185082	0.137999301633731	0.330307606779078
M	PARP14	0.90317312599342	8.77729898324116	2.33238270426963	0.138139865305831	0.330469807498537
M	SPSB3	-0.410473068085055	7.5946943065241	2.33120530972196	0.138190838978321	0.330469807498537
M	PLEKHA7	-0.698567145388451	7.10421661087743	2.32671539025695	0.138463002969229	0.33085581000441
M	GNPTG	-0.379787737553684	8.11709516383657	2.32822625766939	0.138476167670385	0.33085581000441
M	SAMD1	0.628125087036033	5.78404525242458	2.30500000224075	0.138646337683807	0.330870740180565
M	CCNL2	0.39469911396251	9.45331910235933	2.32600235881865	0.138650363197059	0.330870740180565
M	FNIP2	-0.711443285797563	7.53477202079465	2.32537623533612	0.138668298974551	0.330870740180565
M	LRRC8C	0.746031865001338	6.49560113496098	2.3062494736389	0.139458751704904	0.332474901754158
M	UBXN6	-0.411250029880775	7.20110704394595	2.31416108443593	0.139501452322199	0.332474901754158
M	TAOK1	0.370795882424265	7.72832384935397	2.31461384439068	0.139527388545144	0.332474901754158
M	CCNYL1	-0.483737683648569	6.83329226323255	2.31109301207982	0.139613656738374	0.332532081615931
M	ERCC3	-0.548459602080169	6.838299380143	2.30897094262416	0.139804458815999	0.332838078500861
M	KHDRBS1	0.493530258915185	6.25552675540288	2.2965819486497	0.140095508542734	0.333382359901159
M	AP1B1	-0.435477191083995	9.13523074696346	2.30645430107017	0.140258141761271	0.333620702452199
M	PTTG1IP	0.443362955272044	7.69134376805239	2.30073035423457	0.140661527495069	0.334431236341794
M	HIST1H1D	-0.857432049804575	6.44039679051427	2.29262166318712	0.140938322799331	0.334940206385592
M	SLC23A2	0.396923684059475	7.17980453991437	2.29471120497746	0.141015040360927	0.334973449967681
M	SPAG9	0.322969090982662	7.86881236777598	2.29308335104028	0.141333133648792	0.335579783763696
M	MIS18BP1	0.576864826643236	7.27125667865889	2.28927416434385	0.141476542178235	0.335770993436345
M	ODF3B	-0.731095532990214	8.82084633262527	2.28940900766601	0.141680256878493	0.336105096282165
M	TPM4	-1.04398122543049	6.55489975214334	2.28272874028645	0.141859223671233	0.336380219540136
M	POLR1A	0.447827602595916	6.09623701330417	2.27224845463919	0.14194693390064	0.336430444778082
M	DCUN1D4	0.550382721094488	6.13274183753479	2.27162840112485	0.142006408713445	0.336430444778082
M	GSDME	-0.882777745750846	5.82148374015718	2.27085535827603	0.142105443886063	0.336515773991831
M	CPQ	-0.350248327593771	7.42267700474057	2.27871501207761	0.142500147677522	0.33730088147073
M	PDCD10	-0.470890256172739	6.63643460746748	2.27190167817724	0.142778719694133	0.337778894347599
M	PHIP	0.515345734816784	7.1085169425491	2.27246361821807	0.142828603639865	0.337778894347599
M	DENND1B	0.603546974029074	5.98161583920907	2.25795438796773	0.14293022361817	0.337869585710947
M	UNC119	-0.805830044875115	6.08776767644095	2.2598997031973	0.143399115704819	0.33882799905475
M	PLA2G4C	0.60309628216591	6.29507840383593	2.25545749431743	0.143577227320784	0.339030228891228
M	ACSL4	-0.492323546348567	6.88142557697439	2.26362051973849	0.143611681226959	0.339030228891228
M	SLC26A11	-0.820720974759769	7.48591835396343	2.2637860816468	0.143793278624647	0.339197131725271
M	APBB1IP	0.490566564094451	8.16802598184851	2.26396108208981	0.143809420641576	0.339197131725271
M	DNTTIP2	0.520632290082472	6.36425650871287	2.25242854780557	0.143939328670142	0.339353649050136
M	MYDGF	-0.482739554740858	6.68581145443339	2.2570035007694	0.144076042599057	0.339526066848617
M	CNDP2	-0.397572305163877	8.69142465077331	2.25987215572604	0.144177394312161	0.339615035565479
M	INTS10	0.485810191460761	6.53467791378364	2.25112936832107	0.14425254642256	0.339642238931424
M	PLEKHB2	-0.396724277671949	8.41515131275176	2.25636503717665	0.144478203423824	0.339902051438378
M	UCKL1	-0.678782565136351	7.4674934019473	2.25557436459348	0.14449019789609	0.339902051438378
M	NAA60	-0.340479833673788	6.62344597946687	2.24994233240126	0.144624078101861	0.340067184968709
M	HSP90B1	0.656159870670647	6.44090003475945	2.24261086886571	0.144819144002826	0.340375981062981
M	PLEKHG2	-0.841438953393893	6.96083920975229	2.24817630084003	0.145001909060302	0.340418342427219
M	IMPAD1	0.515551349512785	6.30544106270903	2.23853972866612	0.145078036638278	0.340418342427219
M	CLN6	0.616516881707765	6.58602329439552	2.24154855808758	0.145085471921479	0.340418342427219
M	HPGDS	0.688044669255201	6.29867821947099	2.23750118428124	0.145092162427781	0.340418342427219
M	POLR3C	0.441474151885312	6.56487967634228	2.24035196961231	0.145224846275201	0.340580008392435
M	VRK3	0.456258193097405	6.14182796673215	2.23060807782899	0.145588225053479	0.341282318606488
M	CBX4	-0.457281705283737	7.30437188446048	2.24104295173873	0.145695116061477	0.34138302754203
M	IL17RC	-0.574369646996802	5.79044758868091	2.22251039334008	0.14618324187584	0.342244219952707
M	NIN	0.330018957990847	7.38439856346555	2.23484572437014	0.146190836275679	0.342244219952707
M	DCP2	0.510903045916636	6.96225179135836	2.23092435158811	0.146314721504908	0.342384142347157
M	HBS1L	0.363274697474674	7.67096335862042	2.23183328721165	0.146519179265848	0.342633335378195
M	DDX24	-0.425348572665585	7.60923988654657	2.23181964543121	0.146549538952022	0.342633335378195
M	BTF3L4	0.582887600155551	7.08579129227488	2.22469791252317	0.146912621809247	0.343282576014197
M	STX3	-0.524198189666286	7.32323208320389	2.22664809441315	0.146955799394842	0.343282576014197
M	TTC7A	-0.652396654971321	7.5087274462962	2.22152577370175	0.147442651386793	0.344151646108577
M	CKAP5	-0.397225091472403	6.41623490172015	2.21570036618601	0.147456735261503	0.344151646108577
M	KCTD7	0.537172827210207	6.20836512282147	2.20849657368193	0.147574967393709	0.344158227630648
M	REL	-0.423311566090041	8.72614238628159	2.22044976694407	0.147588453422132	0.344158227630648
M	MAP3K6	-0.756538604707472	6.31628612762828	2.20985912925861	0.147934787463796	0.344815261919105
M	PHC2	-0.707373136417055	7.97524307678851	2.21429216625287	0.148123248375596	0.344926519148476
M	S100A4	-0.821104574320014	7.44841848912834	2.21285387618284	0.148199891773489	0.344926519148476
M	CENPP	0.45582529426609	6.49841143354561	2.20513715860991	0.148243507869544	0.344926519148476
M	CWF19L2	0.416414807345754	6.95997180912203	2.20915359704167	0.148249703532149	0.344926519148476
M	GYS1	-0.504650622766316	5.93411302961231	2.20058107795598	0.148305484637622	0.344926519148476
M	SRP72	0.514392746335644	6.47077855340448	2.2021697630452	0.148457747759486	0.345130332187922
M	COASY	-0.5374717995508	5.88354872595312	2.19606401863183	0.14864623825723	0.345418151563798
M	UBXN11	-0.49848106817926	8.28458794931378	2.20626997617378	0.148839938720566	0.345717821995572
M	SATB1	0.582633584889114	7.4927169677474	2.20257690121526	0.149027716147854	0.3460034800998
M	LMF1	-0.63823067595681	6.59209368817571	2.19696290938369	0.149290033783823	0.346371219106891
M	FCER1G	-0.518651995521136	9.355883180249	2.20075035926263	0.149315832656192	0.346371219106891
M	FBXL6	0.479473457499039	6.32259750426543	2.18954994712052	0.149430311939265	0.346468436978661
M	CTSD	0.61079889374987	9.25316867838514	2.19852110686964	0.149520966586636	0.346468436978661
M	BIRC2	0.70850638182777	6.10432234079874	2.18388869797162	0.149552387122811	0.346468436978661
M	GSDMB	0.611960098756161	5.85768580858928	2.17444949602715	0.150076387817144	0.347531617928685
M	DAPP1	-0.504140038978468	6.60903128381563	2.1832243753461	0.150514584625802	0.348395267404328
M	LRRK1	0.483311370330978	7.51544094086052	2.18480127653069	0.150636188549281	0.348525670213675
M	ZNF493	0.543507949479719	6.10656927318482	2.17100506340318	0.150804533613647	0.348764057815884
M	XRN1	0.508513083058985	7.6871992891789	2.18164564753948	0.150957438520272	0.34896654618972
M	ANKHD1	0.408247199500189	8.55722125229514	2.17917432593337	0.151261026675217	0.349517041300588
M	SGPP1	0.596830501886427	7.44745053216393	2.17630117479522	0.151370178912879	0.349617973786667
M	ROCK1	-0.444496786293493	8.29058993295598	2.17470413816802	0.151668359514644	0.350155226895027
M	DDX46	0.377875316626472	7.61781838148804	2.17237035636989	0.151793235000672	0.350292080770782
M	ALG2	0.509139313797507	6.07801277025944	2.15879621820867	0.151893051276332	0.350371012447348
M	GPS2	-0.460592602728738	6.92421031386428	2.16793177070569	0.152063378093936	0.350612452081873
M	PWWP3A	0.435072399766058	7.19043676549075	2.1655245860204	0.152278288670752	0.350913645417323
M	HSBP1	-0.550645096688469	6.16587211371617	2.15920324549836	0.152325436344074	0.350913645417323
M	MTURN	0.555450028343519	6.12033882358574	2.15223538790636	0.152534051799163	0.351134707921213
M	TNFRSF21	-0.381560356166709	7.5245971756976	2.1641761526487	0.152566911560833	0.351134707921213
M	ANKRD17	0.464202942752427	7.41524073332344	2.16264119091697	0.152618662375493	0.351134707921213
M	FAM122B	0.441098941515345	6.58995211879378	2.15588315455554	0.15277804141956	0.351148570186958
M	RNMT	-0.368037009534951	6.78537221341671	2.15813566256376	0.152878051833738	0.351148570186958
M	CD93	0.690696712944957	9.69316079051956	2.16121385065227	0.152882127657575	0.351148570186958
M	YTHDC2	0.434187326781275	7.61236259705458	2.15974626825346	0.152937940988401	0.351148570186958
M	ABHD12	0.338312914665806	7.40070762892681	2.15875148885552	0.152984416007403	0.351148570186958
M	SLC29A3	0.719316514597652	5.94615321155895	2.14337690228652	0.153019236484092	0.351148570186958
M	OSBPL9	-0.388788272060603	7.02987355709801	2.15470557913951	0.153306695586006	0.351657111009138
M	SPHK1	-0.799053012553285	5.93265399325435	2.1426259407028	0.153613974338732	0.352076742711796
M	AKT1	-0.353549167497598	8.05478995406708	2.1532306655195	0.153621500097094	0.352076742711796
M	METTL26	-0.450392404129324	6.42232626984535	2.14636408016652	0.153737396436676	0.352191204192128
M	CAPNS1	-0.41606629903204	6.03298739826917	2.14072211867446	0.153857220922993	0.352205044716985
M	MFNG	0.577890221846203	6.14454168023494	2.13802650306699	0.15387535006081	0.352205044716985
M	FBRS	-0.364114042579094	7.23359322387734	2.1436327492076	0.154391397785884	0.353234817556392
M	ZNF496	-0.56534369567979	6.25793893438259	2.13643423110085	0.15452324957884	0.353385076124628
M	ORMDL1	0.385360382456297	7.82941822364667	2.14116084815174	0.154693298809261	0.353622523819116
M	CISH	0.615394984971334	7.46430663222677	2.13929864197037	0.154766452663812	0.353627347738362
M	KCTD5	-0.508064860887366	6.26936806231988	2.13259591216503	0.154883493180522	0.353627347738362
M	IVNS1ABP	-0.463023077308895	9.17094312252475	2.13945666365078	0.154894076097384	0.353627347738362
M	YES1	0.80869019877689	6.08840817481042	2.12344221683009	0.155024076094344	0.353772891599913
M	AKIP1	0.560791154789882	6.48610341810903	2.1281499476607	0.155216669874305	0.354061092323277
M	ZNF559	0.590116687799994	6.31361671200958	2.12450059020404	0.155346229681982	0.35420532301528
M	OLFML2B	0.67241536332902	7.29459991138989	2.12951561925641	0.155608954254018	0.354652930310053
M	SLC39A9	0.492231075653942	6.09303866575044	2.11518329353128	0.155999978507862	0.355392442505113
M	GALNT10	0.446338282706292	6.71142856807305	2.11480706479852	0.156704682771475	0.356845631556366
M	CLEC7A	-0.502110404341745	10.0839282045494	2.11753638095158	0.156928838992233	0.35716635436783
M	TMEM39A	0.598167811240428	6.63934121102314	2.11079012598329	0.156979294700617	0.35716635436783
M	MITF	-0.415103519497364	6.3482778606749	2.10978391968163	0.157086347413282	0.357183299273561
M	SF3B2	-0.469431701920937	6.03811511484495	2.10614702583166	0.157120518725392	0.357183299273561
M	ARID5A	-0.470562210045523	7.29843582536785	2.11390524490882	0.157199635763727	0.357194501149112
M	STARD8	-0.488212576001119	8.15612687477645	2.11430193694763	0.157259227004038	0.357194501149112
M	VTI1A	-0.616740438100921	8.14687646853469	2.11299577896609	0.157384640627935	0.35732737285424
M	HUS1	0.407468713601784	7.18934560946797	2.1041586318487	0.158004470495459	0.358582181234912
M	EPSTI1	0.641307550882523	8.45041228392364	2.10157638503599	0.158462963904893	0.359469935111355
M	BET1L	0.314367584763897	7.22714318898157	2.09586476145184	0.158824850808125	0.360137878265556
M	NABP1	0.511469687554425	9.27242009344429	2.09603835869598	0.158993219093036	0.360366634107307
M	HDAC10	-0.576567040196027	6.86428283401178	2.09151072343654	0.159196401428347	0.360505439628495
M	SLC16A10	0.969940179034217	7.41522268373467	2.09100910550459	0.159257752794398	0.360505439628495
M	OTULIN	0.400308108737183	7.03023404787075	2.08997727865389	0.159291623557521	0.360505439628495
M	KLHL36	0.500449147036097	6.43131359160867	2.08397255057862	0.159384993192151	0.360505439628495
M	SP3	0.397019019506535	7.15851949795577	2.08951074001698	0.15939576422966	0.360505439628495
M	GYPC	-0.723177326978407	6.73651292796255	2.08830305082737	0.159459522172754	0.360505439628495
M	LPAR5	0.736446685143679	6.18139711270533	2.07622123452529	0.159716900986886	0.360835456361355
M	MAPK6	0.775811829097673	6.09577550799038	2.07432026282609	0.15975566896451	0.360835456361355
M	KXD1	-0.433183590286507	7.23358745745987	2.08642009965157	0.15980821241472	0.360835456361355
M	CHURC1	0.524391944901993	6.77046448935125	2.08163547321311	0.159906716294365	0.360905268390494
M	CD276	-0.510082960179392	6.87170263735725	2.07621441354912	0.160669036925058	0.362287304882479
M	AMDHD2	0.360677046906335	8.44932850209037	2.07828463122601	0.160709484282089	0.362287304882479
M	ATF7IP	0.32174145985947	7.26221522266588	2.07565964044609	0.160788953924251	0.362287304882479
M	NOD2	0.587494931308906	6.48644005809635	2.06973726342516	0.160790433065819	0.362287304882479
M	CD40	0.546923341886369	6.97565955282696	2.0713185928252	0.161042207102119	0.36239377588847
M	CARD19	-0.421005403180005	6.29788315217868	2.06780868889507	0.161091326613303	0.36239377588847
M	PSMD6	-0.47634149160911	6.24664350355768	2.06743092414989	0.161094813170894	0.36239377588847
M	BCL2L2	-0.739113752331463	7.47424806341758	2.07293874187535	0.161181219520538	0.36239377588847
M	TMEM87A	0.547948322541206	6.32691346697454	2.06335560890527	0.161253343316033	0.36239377588847
M	ZDHHC6	0.46645234278241	6.91356510785535	2.06836580674129	0.1613116337311	0.36239377588847
M	FBXO42	0.480597040373118	6.77596325599924	2.06730266832074	0.161315917303422	0.36239377588847
M	ITPA	-0.510002488004202	6.69407283220718	2.06805874316494	0.161380599075427	0.36239377588847
M	SLC1A3	-0.728084503772964	7.84121857339729	2.06968977807378	0.161537793071479	0.362508778516485
M	TMEM35B	0.655401308320423	6.25606491760019	2.05877024124229	0.161567582934314	0.362508778516485
M	GPR155	0.600492749437061	7.60201274716547	2.06770165361294	0.161636042645571	0.362510066244162
M	ZCCHC7	0.60933516994228	6.64730197573278	2.0593746757672	0.161951719047138	0.362932852773789
M	APH1A	-0.432482705010918	6.31908286600815	2.05911651317332	0.161960484674146	0.362932852773789
M	RGS2	-0.816474438343309	9.13371909983377	2.06180182363012	0.162315316880134	0.363575416166071
M	NNT	-0.636498751893389	5.83443199504104	2.04860579653569	0.162492920107555	0.363706541292424
M	ABCD4	-0.554771151111703	5.92179860326537	2.04934598549347	0.162510076315304	0.363706541292424
M	ABCC1	0.314403207858146	7.93938116989155	2.05877193248901	0.162588765792371	0.363730209187792
M	BRF1	-0.412983784832469	7.40355526499814	2.05750331964776	0.162667843600463	0.363754725639227
M	FILIP1L	-0.866476871134583	6.69637682513065	2.05445812865992	0.162746109299693	0.363777406304043
M	SEC61A1	0.54881730792723	6.14304392559768	2.04368277214121	0.162969592203514	0.364124528186932
M	RBM5	0.375309024112005	7.91327866469853	2.05304600948378	0.163148057382734	0.364370818245003
M	DPP9	-0.355594229610059	7.75283717313129	2.04893146587901	0.163565132927319	0.365149586050118
M	ADSS	0.644718580901376	6.19598955634242	2.03569779582681	0.163784201510308	0.36548584875263
M	RUFY2	0.410818499632156	6.89347320752086	2.03825957800792	0.16428825099693	0.36633745519548
M	INPPL1	0.319693901287167	8.52743154621374	2.04117570111747	0.164363774494582	0.36633745519548
M	KIAA0556	0.505530925927631	6.05789869534001	2.02872696655844	0.164371637200069	0.36633745519548
M	UBQLN2	-0.46977880870019	6.11078300058184	2.03141327690106	0.164516430664907	0.366507192219693
M	AQR	0.553496416852562	6.36504217673858	2.03027896683882	0.16458981519084	0.366517770274848
M	BROX	0.568857100450977	6.86774756831884	2.03388831936518	0.164666567623619	0.366535836227647
M	SSBP2	0.457293113145921	6.52850031382149	2.03060205619781	0.16476020096582	0.366591447148949
M	RNF150	0.822029276568008	6.05726141469215	2.02191615896058	0.164876867539092	0.366592474995968
M	MED17	0.415417384303808	6.56021442939514	2.02962388548969	0.164897963471969	0.366592474995968
M	CD300LF	0.709249731088529	7.00158434732045	2.02888513850187	0.165227842016105	0.367036079679431
M	PRR14L	0.55691013701516	6.53738066014378	2.02563686583656	0.165234969203999	0.367036079679431
M	E4F1	-0.630655039734006	6.98038792458003	2.0257686257092	0.16572749772069	0.367977063546147
M	TIMP2	-0.462745826600853	8.76157923442202	2.02306762850868	0.166182835189704	0.368814944381044
M	NSUN6	0.387822513275513	6.25817284596776	2.01342090426347	0.166242990847411	0.368814944381044
M	KPNA3	0.459185438031267	6.24331849935682	2.01151031246686	0.166386303833343	0.368979594049025
M	EEF1AKMT2	0.439746178515107	6.56560870160465	2.00954194212629	0.16693467480953	0.369911831077097
M	G3BP2	-0.392362265195035	7.12143997087915	2.01405996366058	0.166945227134046	0.369911831077097
M	LRCH1	0.410300883198676	7.01606953113879	2.01124357746575	0.167086602006495	0.369996564371436
M	UFM1	0.887881395189554	6.96118660429098	2.00935800529934	0.167122043682379	0.369996564371436
M	PCID2	0.516106560038549	6.18842452236763	2.00053699574004	0.167418671122883	0.37049967003572
M	ZNF175	0.486313334669509	6.16735297692663	1.99750727207357	0.167716541380942	0.370724260603771
M	ADAMTSL4	0.429907494314808	8.41303156616016	2.00779208283179	0.16773048063714	0.370724260603771
M	PARP8	0.590023041553096	7.86132440952883	2.00710115629183	0.167750076237716	0.370724260603771
M	IP6K1	-0.475954947758444	6.13583984063288	1.99955577073718	0.167797853535452	0.370724260603771
M	LRPPRC	0.487123114855409	7.05483803444227	2.00189530022427	0.168046441655941	0.371119933185577
M	PARP11	0.600132992618779	5.75851796911643	1.98683962319943	0.168161397297538	0.37122028175645
M	DENND4C	0.491105152354794	7.77988156729315	2.00026712586447	0.168443495425602	0.371689365939138
M	HIRA	0.460469482929439	5.9481323454362	1.98642569177348	0.168573388409844	0.371734966897848
M	AKAP11	0.443009096431786	6.32014832655456	1.99084705652507	0.168603387607975	0.371734966897848
M	GNL2	-0.503666536454007	6.72529139958823	1.99392137360417	0.16885433108947	0.372134596788183
M	TSG101	0.663123319005772	5.75721675104961	1.97790448011175	0.169041496269028	0.372393395246126
M	OTULINL	0.527132903396832	7.76891847689201	1.99203704874634	0.169288574485318	0.372783912474886
M	WHAMM	0.434362387546458	6.09109032274663	1.97919731594707	0.169545679842652	0.372959347305953
M	H1FX	-0.565377855516014	8.47852731118199	1.99021517262173	0.169546686981191	0.372959347305953
M	MMP9	0.779228105490677	6.14516076636295	1.97786448859222	0.169595468247983	0.372959347305953
M	ZC3H7A	0.541854361691516	6.17937988014753	1.97884361467171	0.169647613222127	0.372959347305953
M	LONRF3	-0.818552805587921	6.34163546564044	1.97997312674572	0.170072992613285	0.373740650434132
M	EIF4B	-0.530841898736687	6.21665210735618	1.97709166689117	0.170204623826709	0.373876055629217
M	CNN2	-0.826973128039338	6.73835427923342	1.97598998280676	0.170753064722981	0.37449661649127
M	FEM1B	0.595726446129803	6.15749785701216	1.96753286109206	0.170770416758507	0.37449661649127
M	ARHGAP17	0.482258527524531	7.46659281050882	1.9770869695046	0.170779639763451	0.37449661649127
M	FAM107B	-0.517613296496875	7.47369302465466	1.97747582677292	0.170810225989976	0.37449661649127
M	RNF111	0.399214466601474	6.71837595696825	1.97285416428157	0.170867713133432	0.37449661649127
M	MAP4K5	0.406085924157999	6.0954953586335	1.96631986525386	0.170907912806971	0.37449661649127
M	TLR1	1.05053785176994	7.39027256557034	1.97336591573289	0.171055934090949	0.374667222332104
M	GPRIN3	0.468004143448225	7.50133977211644	1.97046206811436	0.171483613474677	0.375416744004304
M	EID1	-0.560213723067946	6.50901255696596	1.96688785010602	0.171538736960768	0.375416744004304
M	P2RY14	-0.906041664491878	6.31209261450145	1.96338005428142	0.171802744365456	0.375840497710583
M	EIF4ENIF1	0.482830840915877	6.08237655717769	1.95607770961693	0.171941031178103	0.375988987097081
M	TTYH2	0.430258632054884	6.56582361232914	1.96037250525091	0.172059286628903	0.376083501206407
M	PURA	-0.534290753900014	6.30787151114134	1.95979019673786	0.172125108042783	0.376083501206407
M	ZXDC	0.423055306399803	6.81390424771569	1.96067746723154	0.17221269199803	0.37612097148036
M	EIF4A1	-0.376804278627885	8.63420912870774	1.96297763276845	0.172393992527544	0.376363009033968
M	CIAO1	-0.426860854247468	6.45389209768482	1.95715227144921	0.172511322815709	0.376465248809107
M	NRIP1	0.765542990077835	6.33766959293122	1.95111470216544	0.17266637982693	0.376647663591881
M	EEF1B2	-0.524815324339163	6.70115917222947	1.9566885779276	0.172735979051782	0.376647663591881
M	TRAPPC10	-0.373407382126476	7.24391976911248	1.95413809613594	0.173212116067492	0.377531714204248
M	ZGRF1	0.718666700003494	5.69523652194869	1.93502982474576	0.173480134065286	0.377961613997808
M	MAMDC2	0.788568743418105	7.60541257207369	1.94802850715794	0.173852560371886	0.378601490244214
M	UTRN	0.530479780291741	7.76772785599986	1.94800123685468	0.173915628383718	0.378601490244214
M	ZNF587B	0.794148449229555	5.79497835605511	1.93080377183791	0.174052714379054	0.378674807017026
M	TAOK2	-0.454534334563543	7.15256296237413	1.9451793062548	0.174150093285778	0.378674807017026
M	CORO1C	-0.477395761073001	7.76768636078571	1.94600793501144	0.174173050561568	0.378674807017026
M	ZNF25	0.48697163326471	6.07480218989436	1.93459216601938	0.174232958958957	0.378674807017026
M	ITGB5	-0.422988061296634	7.19134922373622	1.94349139781085	0.1743391436923	0.378751435035348
M	ANKRD11	-0.458598642636814	8.47451219730118	1.94131325350108	0.174702154319346	0.379385727558076
M	KLHL22	0.365438386452256	6.34220564202835	1.93228305524069	0.174862160367109	0.379429208994308
M	ZBTB7A	-0.372667158401016	8.02584583030153	1.93961190359468	0.174874448669528	0.379429208994308
M	GTF2F1	-0.440792137182848	6.35759719575389	1.93376036796778	0.174935339427713	0.379429208994308
M	SUMO3	-0.394093473683689	7.41523446591039	1.93697195827788	0.175090528891602	0.379611621713827
M	UBE2W	0.672592494522385	6.23653287388178	1.92574967266324	0.175302986130022	0.379871822899188
M	NHLRC2	0.426625914067584	6.63212788784026	1.93013970887923	0.175352817124813	0.379871822899188
M	AAAS	0.374606036301687	6.86458028927725	1.92489523509868	0.176099659281885	0.381230802761803
M	SCAF4	0.680632206029941	6.22446656615659	1.91810969140635	0.176122919553065	0.381230802761803
M	TASOR	0.330161593012291	6.75500768555917	1.92198712653832	0.176353148921673	0.381574479433441
M	GOLIM4	-0.491439299849432	8.11354321734103	1.92424958441501	0.176540722508082	0.381825620977383
M	TMEM176B	0.684568630859122	8.99240201070704	1.92319754852089	0.176655543594635	0.38188878761152
M	PRKCE	-0.70766299640918	6.65810898060599	1.91903741398973	0.176775043242717	0.38188878761152
M	MARCKS	0.509801685916938	8.28734577598712	1.92191886335843	0.176784472467355	0.38188878761152
M	YTHDF3	0.60874263129761	6.49549584305239	1.91407552860806	0.176906111071659	0.381997021076691
M	ATP5MC2	-0.573960081566927	6.89688735986112	1.91674107523748	0.177136972207674	0.382340918184712
M	CD14	-0.591890636203807	10.5151031029145	1.91652793853286	0.177353644974477	0.382653924914628
M	MAP3K12	0.474839761004577	6.16450598862149	1.90352324062932	0.177753794462455	0.383362383856829
M	CD209	0.536044542808069	9.50780852438232	1.91136270210374	0.177940000679389	0.383420861316849
M	KANSL1	0.444510640447054	8.55992278748279	1.91086167900079	0.178003662201127	0.383420861316849
M	LRRC25	0.505229828553888	7.0493599788997	1.90809463020808	0.178011794342322	0.383420861316849
M	SUPT20H	0.432724882711725	6.31408460938233	1.90248919396204	0.178068115368125	0.383420861316849
M	FLOT2	0.447011884481732	6.92461954231302	1.90628916789903	0.17815419277017	0.383451587824549
M	ITPRIP	-0.633154785313274	6.53624425726371	1.90496041042469	0.178248614813863	0.383500242991953
M	FAM120AOS	0.474103366829213	6.32379491907131	1.8989438730739	0.178453241923565	0.383785868655593
M	MAP3K8	0.616219133414378	9.0948341029354	1.90467760845003	0.178682886079008	0.38399075635417
M	DHRSX	0.380918249470217	6.56468440483587	1.89923550716438	0.178692327629235	0.38399075635417
M	DHX36	-0.363240867757113	7.59021132399515	1.90348138594213	0.178771167575557	0.384005645556506
M	TMCO1	-0.399505984765391	6.5447382187028	1.89810086418148	0.178977714144033	0.384226155330707
M	SLC35C2	0.307942010750198	6.83304330820393	1.89805703037058	0.179039172955136	0.384226155330707
M	ZNF358	-0.521675700760694	6.06770799946511	1.89344208497774	0.179089681763695	0.384226155330707
M	PPP4R2	-0.428078460744956	6.59026929300919	1.8888518659601	0.180043555178784	0.386117503877391
M	ITGB1	-0.672559354027685	6.25885489578237	1.88526935751139	0.18021557875484	0.386254091588062
M	ARHGAP6	0.438499966961269	6.22314998500033	1.88158629704795	0.180283145776375	0.386254091588062
M	MEF2A	0.416574419222816	7.58844787140159	1.889072883626	0.180324241634651	0.386254091588062
M	AKIRIN2	-0.475948488504094	8.7678957080035	1.88832886432102	0.180500148606978	0.386475859487274
M	CCSER2	0.426736755982955	7.11444336041889	1.88522485237423	0.18059507845802	0.386524135858047
M	TBC1D9	-0.508662913535423	6.6380552977931	1.88350338494659	0.180675830273507	0.386542040729378
M	NEK6	-0.461314700619226	9.00347367623904	1.87899107642441	0.181542259574251	0.388240154636164
M	DCTD	0.501512732208277	6.69412411390388	1.86677209125127	0.18240337250525	0.389925544106499
M	ARFIP1	0.465893881201971	6.01078552138698	1.85749098375216	0.182720917163146	0.39031383369071
M	ARAP1	0.357371591571718	9.89621349533498	1.86832929298183	0.182731195548085	0.39031383369071
M	MRTFA	-0.370153931369067	7.601628728451	1.86728993301557	0.182822397428544	0.390352499907406
M	THBD	-0.568842836791641	8.94124040920057	1.86475277671495	0.183152897456089	0.390901867472229
M	ERGIC2	0.394264263024038	5.90673924844167	1.85191382647481	0.183256644318276	0.390967031825647
M	ENTPD6	-0.403185450960065	8.16886203812011	1.86199702998864	0.183468305849493	0.391160450514525
M	ZFC3H1	0.390823210350328	8.68727327420276	1.86178616184951	0.183493806842488	0.391160450514525
M	BRD3	-0.550833465708159	6.1302059266377	1.84978392804783	0.184106290277865	0.392142170145676
M	N4BP2L2	0.398587684447149	8.96650622388232	1.85627759216964	0.184121278722638	0.392142170145676
M	CDCP1	-0.535014953936192	6.16719807983415	1.84880392458264	0.184258063068001	0.392142170145676
M	CLEC10A	-0.530263813738436	7.79162898852635	1.85401139689031	0.184363409579413	0.392142170145676
M	ERGIC3	-0.356263878945275	7.07970973313905	1.8523697290299	0.184403843628433	0.392142170145676
M	SMARCC1	0.463528161590193	6.66622885254784	1.84882928892731	0.184447884496113	0.392142170145676
M	B3GNT2	0.383785320493579	6.650244471538	1.84869298866914	0.184468376667779	0.392142170145676
M	SMG6	-0.560918533346464	6.06764780352267	1.84045576364772	0.185112608389696	0.393355085077985
M	TAF7	0.554812357690572	6.88947581717983	1.84293390050903	0.18526111676226	0.39346035718296
M	NDUFS2	-0.353463474956615	7.61825473110148	1.84542044406461	0.18532619894615	0.39346035718296
M	SNAP29	0.483311385378	6.13355867230986	1.83580728140193	0.185383194507926	0.39346035718296
M	SPECC1	0.480300801116183	6.30494653989299	1.83694428398334	0.18546966426823	0.39348748795882
M	SIRT7	-0.445718251064615	6.9215925429335	1.8416970591088	0.185581954551313	0.393569355561562
M	EMILIN2	-0.346834846809053	9.44453869539194	1.84188486049587	0.185764975743172	0.39376187240055
M	PRKCB	0.469924018137779	6.84151641778866	1.83797586240808	0.185820209447451	0.39376187240055
M	CUEDC2	-0.458557815125753	6.21114688199886	1.83093769047223	0.18634518446509	0.3945969909585
M	PSEN1	0.489770287605403	7.35981264566769	1.83477941792725	0.186438552459505	0.3945969909585
M	TMEM179B	-0.617469049141989	6.20139630603789	1.830194254709	0.186455998364974	0.3945969909585
M	STOM	-0.501865521794555	7.58029599108517	1.83520055333401	0.186509888610347	0.3945969909585
M	QKI	-0.416931050754526	9.84862315567873	1.83429718135986	0.186636878892375	0.394709280509023
M	RABEP1	0.479025517132091	7.50174479034298	1.83098422479628	0.186925665461007	0.395163520808305
M	DNAH1	0.322119947954042	7.05427615103721	1.82864274257944	0.187058144058568	0.395287095082214
M	EPS15L1	0.393540654954154	6.79027286758064	1.82605806756339	0.187197803704173	0.395425740419416
M	CD72	-0.806191163474599	7.43187078649048	1.82851578778294	0.187279753511714	0.395442421412634
M	CRELD1	0.434956399315296	6.40114532784627	1.81910936305568	0.187669610482257	0.396036080346255
M	ENO1	-0.510136159503154	6.83041690501115	1.82311938662388	0.187709235834527	0.396036080346255
M	ZMAT2	-0.507390252131324	6.05172580838667	1.816720994923	0.187846056248418	0.396125481200018
M	CUL5	0.443076353399464	6.9618227520679	1.82086345216213	0.187899970763979	0.396125481200018
M	TSPAN4	-0.458226226412966	7.82924247394117	1.82225728078849	0.188046649284985	0.396278258556362
M	TCF25	-0.554774756893011	9.53386549894205	1.82091491922318	0.188207157124996	0.39646004696153
M	XPA	0.408755814988246	7.10008493399563	1.81669660243811	0.18846855943731	0.39669727586686
M	HSF1	-0.436640182553511	8.01921253670349	1.81830894303001	0.188522431684178	0.39669727586686
M	WIPF2	0.359094447506494	6.92639794954203	1.81541559317572	0.188542637855822	0.39669727586686
M	CHERP	-0.433982964173144	6.90327913097461	1.8140831645567	0.188799912979261	0.397069342914395
M	MLH1	0.46469402631628	6.18093421842723	1.80676729523281	0.188868189326323	0.397069342914395
M	FRYL	0.333860871576212	7.03560337501201	1.81106835767947	0.189113284986788	0.397428154989943
M	IFNAR1	0.596865169993947	6.55351494832386	1.80661588667944	0.18924027494234	0.397538579147165
M	TMEM19	0.757065777290436	5.76825375854531	1.79665952758241	0.189331490730009	0.397573794926562
M	NUFIP2	-0.339132769699944	8.00924426772761	1.80480710737415	0.190118132097955	0.3989790815317
M	PCNX2	0.597460880227128	5.87969116521081	1.791942845113	0.19016137120786	0.3989790815317
M	FBXO46	0.502265002771718	6.25369552940169	1.79600563447584	0.190224857973728	0.3989790815317
M	TRAPPC12	-0.355170590532379	7.01328566870642	1.8006120890444	0.190436436534703	0.399266027128117
M	WIZ	-0.491268297134448	6.89594945522626	1.7981106954595	0.190700104589901	0.399661914642885
M	TIPRL	-0.334739989952016	6.20827701927795	1.79255709130522	0.190869786235831	0.399768690957153
M	ETS2	-0.569948500465289	9.38532850295205	1.79788920430443	0.190939378617344	0.399768690957153
M	NMRAL1	-0.391748587419425	6.44541232260685	1.79348468374839	0.190975642440393	0.399768690957153
M	CCNC	0.597600127951299	6.10196161444128	1.78642795100202	0.191136441633316	0.399948510314226
M	DYNLL2	-0.519221559441876	6.27656676028489	1.7887458493143	0.191425005260659	0.40039542815978
M	GBF1	-0.36412515455549	6.4680128873343	1.78872178211842	0.19155694647518	0.400514523953586
M	SLC9A9	-0.445252724400008	7.20882913324569	1.79050436882496	0.191718139740287	0.400543805681602
M	UBL3	0.554836569689214	6.28830771330421	1.78369210362572	0.191720967663328	0.400543805681602
M	MLEC	0.415733032183333	6.82732079580688	1.78728034627825	0.191823356761133	0.400600987526182
M	KDM6A	0.521432478046243	6.13636710472447	1.78060063752711	0.191925196785213	0.400656978433556
M	CDS2	0.298566984855874	7.29212989243499	1.78396881687856	0.192463945812062	0.40150645108233
M	LSM4	-0.525920966190485	6.27233010830381	1.78002700796096	0.192482493402765	0.40150645108233
M	CLASP2	0.398197689513413	7.1646376486894	1.78179713700039	0.192667176998416	0.401689379974365
M	FBXL17	0.458905306811055	6.65426706401696	1.77871818628505	0.192720635111297	0.401689379974365
M	MERTK	-0.406324506735994	9.40052751368048	1.78205643699761	0.192844135672771	0.401789966637767
M	ZFAND2B	-0.392165350703451	6.87113620250996	1.77743292787801	0.193172644673498	0.402317442494726
M	ATP6V0A2	0.490719916946513	6.18199986754984	1.76738676914005	0.193611138478415	0.403073481276701
M	GAS2L3	0.53604072169199	6.69000988062667	1.7685634793645	0.193966595093699	0.403543085061645
M	NEDD4L	0.447883896805513	6.09243867921064	1.76360270844397	0.193987846320832	0.403543085061645
M	UBE2Q2	0.415515403697919	6.44139096153058	1.7641542011957	0.19432976524307	0.403982176408272
M	AKT1S1	-0.435957067575722	6.17890677033804	1.76371273275968	0.194350226815141	0.403982176408272
M	CXCL12	0.764495537785619	7.66733753584639	1.76503376911856	0.194826738284518	0.404815090443318
M	VPS4B	0.387756786556437	7.09650711244681	1.76224059621398	0.19502518719884	0.405069817052434
M	CD69	-0.858016158516126	6.54089560610278	1.75997392841792	0.195186711896954	0.405247683331934
M	PICK1	-0.502825806704728	7.52589742589444	1.75988338702869	0.195511825340428	0.405764923170574
M	FIG4	0.317925485510414	6.71145081361945	1.75579726312346	0.195611591743802	0.405814257930031
M	MT-ND3	-0.932976717001318	9.25377275278342	1.75805357679395	0.195778946217654	0.406003717593115
M	ASPH	-0.322361166228788	8.2512423346926	1.75560445457203	0.196090587673126	0.406492134384508
M	PLCXD1	-0.506394872657083	6.18168043489221	1.74738162053618	0.196399654733038	0.406813989936903
M	RILPL2	-0.639787467777987	7.8051417738451	1.75271335928694	0.19643300687484	0.406813989936903
M	EGR1	-0.925702397155815	9.79158915221901	1.75222781649434	0.196488035928856	0.406813989936903
M	RTN1	0.571108180145099	6.42063653436159	1.74520789854348	0.196592138452875	0.406813989936903
M	ABCC5	0.507717594574219	9.19367373362052	1.75123354732127	0.196626761802836	0.406813989936903
M	EPC2	-0.385421295459839	7.60372978786889	1.74801748423953	0.19698629347929	0.40728422228766
M	DPP8	0.42698040386753	6.45132310470538	1.74217584187034	0.197057761490605	0.40728422228766
M	SQSTM1	-0.394109446123133	9.46936154837654	1.7474907383453	0.197082852133205	0.40728422228766
M	MS4A6A	0.426632582591594	11.2636970894763	1.74638706600698	0.197199897118733	0.407368452848756
M	EXOSC10	0.353220958033297	6.61456007498723	1.74090073644101	0.197380490000543	0.407442594834822
M	ADSL	0.384715565178406	6.54101615799138	1.74000565560873	0.197425501958924	0.407442594834822
M	MXD4	0.402327837927105	7.70916846695728	1.74384561979598	0.19748366245714	0.407442594834822
M	METTL17	0.321475695841643	7.29745920877426	1.74195851638244	0.197624678245188	0.407442594834822
M	XKR6	-0.509973091763655	6.25501928146376	1.73723408312206	0.197733388614035	0.407442594834822
M	ADPRH	-0.609897202678257	6.26321111675395	1.73720796213751	0.197756669231031	0.407442594834822
M	RAB5C	-0.478399821637271	7.88266294425901	1.74046646152284	0.197958545386637	0.407442594834822
M	NSUN7	0.345239947775168	6.52905605214997	1.7345835870629	0.198103415798534	0.407442594834822
M	UBA1	-0.366564645469566	6.42473335357713	1.73521500116053	0.198105898734428	0.407442594834822
M	MAFB	-0.461320575597827	10.220942501943	1.73895363199772	0.198134548535468	0.407442594834822
M	FXYD5	-0.46050246327688	8.25747950847489	1.73912518223073	0.198140472472368	0.407442594834822
M	CEP350	0.387813595736878	7.82981004536846	1.73859830387752	0.198157424494146	0.407442594834822
M	DNASE2	0.651082351472919	6.17847115886746	1.72960558253307	0.198227689397166	0.407442594834822
M	HTT	0.318876449034227	7.67277222749995	1.73716707130047	0.198316696280803	0.407468702631585
M	KLHDC10	0.421106429117667	6.06161343248142	1.72750806286679	0.198451611697722	0.407589079409936
M	RICTOR	0.3803250485702	6.50233631533367	1.73086320646263	0.198538333881954	0.407610420195937
M	ITPRID2	0.417462277367968	6.65765554556042	1.72914241814636	0.198875581802652	0.408145890402061
M	ST3GAL2	0.521540821481375	5.98386159166775	1.720952347038	0.199131204795123	0.408513497351501
M	FCHSD2	-0.432295269146263	8.34248134307267	1.72997399375937	0.199290456414828	0.408683194030407
M	TIAL1	0.303490358204037	7.521691077349	1.72738869571826	0.199517787608367	0.408992317016768
M	DAAM1	0.502986579043068	7.13296936846496	1.72477633317667	0.199695174979655	0.409198862007428
M	DECR1	-0.389729024210588	6.62457302694531	1.72318525008528	0.199772346887049	0.409199974060929
M	STAT5A	-0.531315973916081	6.23788447110317	1.71899250079224	0.200022564933114	0.409555405192802
M	STIM1	-0.375329003821303	6.86831811018307	1.72106349347883	0.200167004277336	0.409694060115359
M	TRAF3	0.375754236731844	6.79452623628675	1.71693248973416	0.200535156469132	0.410290320132247
M	HAUS4	0.578622222768022	5.78064615050949	1.70589256433047	0.200727928885661	0.41052743785884
M	TAB2	0.54029351866032	6.90242357618919	1.71136686866113	0.201273451597817	0.411485540402888
M	BAZ1B	0.426154868950166	7.14177197649691	1.7112453720973	0.201432515983538	0.411571671700601
M	LETMD1	-0.396694292764688	6.27150603596033	1.70692752885524	0.201572790255654	0.411571671700601
M	UHRF1BP1	0.61173961481135	6.08117142843271	1.70177132878993	0.201679328213097	0.411571671700601
M	RNF220	-0.458562111626628	6.29571209454356	1.70545047431311	0.201798454040144	0.411571671700601
M	SIN3A	0.380860790828055	6.61565619253672	1.70592741123156	0.201807680088503	0.411571671700601
M	MAEA	0.354868207488516	7.38944618682408	1.70887896416091	0.201832694155537	0.411571671700601
M	HSPBAP1	0.357780091515735	7.70631536109145	1.70925717826774	0.201855095165519	0.411571671700601
M	STAT1	0.591900318145402	8.48652055305735	1.70723432903811	0.202174520007812	0.411998027903246
M	FLI1	-0.453755118025387	6.93224723461466	1.70509388856481	0.202239460051992	0.411998027903246
M	CCNDBP1	-0.418743393531096	6.84831034259413	1.70411966252695	0.202327628346722	0.411998027903246
M	SLC3A2	-0.454972746969761	7.79702536383292	1.70555984244965	0.202372814080564	0.411998027903246
M	MICU1	0.435831879924667	5.99299856290138	1.69537846093193	0.202463906197549	0.412026394472146
M	BCAP29	0.355603688203863	6.37992741257215	1.69810376723385	0.202612034929921	0.412170768200296
M	GRAMD1A	-0.39219662665227	6.48318851013301	1.69738347909563	0.202985087694449	0.412772417474621
M	CERS5	0.38808881949102	6.05379169086409	1.69127894383291	0.203105613536835	0.412801832143351
M	WLS	0.481529977731243	8.46753896560266	1.69910232127159	0.203221430635078	0.412801832143351
M	EDEM3	0.444268781402395	7.20337046311364	1.69744013141235	0.20323146380241	0.412801832143351
M	RNF40	-0.425611695041458	7.66934099429625	1.69684482149863	0.203484818343197	0.413159288955389
M	SMYD2	0.510802126062149	6.01590647512589	1.6849072969656	0.203826924423658	0.413696608294312
M	CORO1A	-0.452506243811319	8.23145016029426	1.69330843314591	0.203975328648124	0.413794911794991
M	LZTR1	-0.584712870802939	7.05621022286135	1.69170000508863	0.204031353848742	0.413794911794991
M	WDFY4	0.407170337510428	8.13326530453438	1.69214964382563	0.204107827278653	0.413794911794991
M	DNAJC13	0.339874994684192	6.69739890848805	1.68689853779145	0.204342374111411	0.414113198388969
M	EVI2B	-0.930979867013566	6.60432680204359	1.68594178097768	0.204607017255353	0.414364903417221
M	CYB561D2	0.601127291396277	6.11234110013196	1.67943739448623	0.204621769721201	0.414364903417221
M	ARRB2	-0.336831962125823	10.2255723814722	1.68357204304529	0.205216204748065	0.415285486912179
M	SLC33A1	0.657349489788668	5.68920328793511	1.66954786828261	0.205268706416266	0.415285486912179
M	JARID2	0.421713065862786	6.53369957528939	1.67818455659218	0.205324084476983	0.415285486912179
M	ICA1	0.407664520334768	7.03249688262169	1.6803432944603	0.205387447740649	0.415285486912179
M	EHD4	-0.47035967437564	6.77758600885525	1.67909728557691	0.205556925501709	0.415470848667345
M	KIAA1841	0.481052860402267	5.87042311214563	1.6696352237189	0.20564148997601	0.415484508691599
M	CCSAP	-0.47549013432692	6.07931363663996	1.67025466680385	0.206186509514594	0.416428124360034
M	BATF3	-0.560048310070289	6.31396015878311	1.66886409162541	0.206603317630779	0.417112180018284
M	RAF1	-0.348331250745075	6.79598823586298	1.66964649273101	0.206792545262583	0.417336429214736
M	DPH7	0.342046360181777	6.31705423645697	1.66502186363626	0.20688279570871	0.417360834561582
M	EPHX1	0.586663713764416	7.67696836543648	1.66868008736608	0.207112940022843	0.417667333731866
M	ATF5	-0.655731196353718	5.94935418603663	1.66026880625775	0.207376201270571	0.418040360432182
M	ABCA1	0.403313470656086	9.57840397991184	1.66457835063798	0.207730276463467	0.418596104269779
M	DEAF1	0.503694241340182	6.09721150870448	1.6549000533411	0.207914079185366	0.418808443172333
M	CABLES1	0.632565121247816	5.95761714800126	1.65149440572469	0.208116697703237	0.419058508949957
M	SNX11	0.465754907699271	5.79818699477598	1.64766424335562	0.208481288797116	0.419634407152884
M	ARRDC3	-0.479684440639716	9.60988333493857	1.65737833294421	0.208683456707201	0.419883066622628
M	HEXIM1	-0.485671166896841	6.66347826893414	1.65368793291994	0.208855845070918	0.420071643193485
M	ZNF333	-0.382968478793651	7.02646530244463	1.65295553017188	0.209117478889985	0.420407838798151
M	PLXNA3	0.421551117046542	6.80545238087766	1.65074198750266	0.209180454622975	0.420407838798151
M	KLF3	-0.365757894612557	6.92937768580024	1.65150857016541	0.209270806171941	0.420431190729182
M	ZBTB4	0.43885426791154	7.0307279095435	1.64903169397192	0.209532809849519	0.420799249566165
M	RAB4A	-0.358218373033878	6.92595849613104	1.64512608793898	0.210122426711022	0.421824721292052
M	MAF1	-0.35429439585767	7.06975063399375	1.64303202701405	0.210460881061834	0.422283544204753
M	SELENOH	0.466232344055002	7.30045616043227	1.64219676395122	0.210561929578784	0.422283544204753
M	LPAR6	1.0821723414589	9.32343351420143	1.64326979970671	0.210588216894617	0.422283544204753
M	DNMBP	-0.730443324124651	5.95307186982305	1.63506365316887	0.210815440363014	0.422580499826762
M	GIMAP4	0.763426264962395	7.05108557193155	1.63571359228407	0.211277137394373	0.422792097240174
M	CNOT6L	0.577805477635967	6.46547160341236	1.63261133044473	0.211296888945548	0.422792097240174
M	CIR1	-0.435775671717448	6.203909563256	1.63289498921854	0.211312015498842	0.422792097240174
M	HECTD1	0.434281761189712	7.17369635662903	1.63585121559864	0.211377398009237	0.422792097240174
M	PRMT7	0.55970144898574	5.89550946774051	1.62695564592719	0.211390108117644	0.422792097240174
M	EIF6	-0.356671983567736	6.40937495079775	1.63343754145568	0.211396048620087	0.422792097240174
M	PPRC1	-0.403700006471815	6.15938168999317	1.6303049752682	0.211605958526971	0.42305347006141
M	PMS1	0.416990579405572	6.60597475851198	1.63043307140961	0.211781148773422	0.423245259898981
M	NUDT3	0.350063859566083	7.68700309900579	1.63243158934416	0.211994589335539	0.423513321007024
M	ACCS	0.396202126694699	7.26413371660073	1.63080990727689	0.212101946565591	0.423569332333678
M	PDIA6	-0.56882966550057	6.15331375997046	1.62545792907561	0.212296747380531	0.423638479313234
M	HSF4	-0.719944754659632	7.7118517488158	1.63003277927103	0.212365695168056	0.423638479313234
M	SNRPA1	-0.537394088160284	6.26929578304046	1.62569518330622	0.212383958518613	0.423638479313234
M	LRSAM1	0.407292861514059	7.04207577124099	1.62733866032183	0.212484779346309	0.423638479313234
M	MARCH6	0.428017164855764	7.48707145200347	1.62811673417608	0.212533237093662	0.423638479313234
M	MINK1	0.336198549686044	8.30787238532585	1.62776618894612	0.212688763679367	0.423680640067191
M	MLX	-0.440322634708664	7.48625094923961	1.62690920597451	0.212755355463838	0.423680640067191
M	TANC2	0.43248677910748	7.66548335187444	1.62527836165731	0.212960065196571	0.423680640067191
M	CLEC16A	0.344631938917679	6.62365530234968	1.62178123089113	0.212997754860639	0.423680640067191
M	KMT2D	-0.378146070502479	8.23642125552348	1.62507153969663	0.21306411115895	0.423680640067191
M	ZNF330	0.352872761346799	7.10586959737687	1.6232600027679	0.213079667555171	0.423680640067191
M	ANAPC2	-0.395748627569399	7.43149699401942	1.62423865410676	0.21310977513492	0.423680640067191
M	AGPAT2	-0.335679992132317	6.57385128689558	1.61891655133511	0.213498546252209	0.4241475437351
M	ZNF84	0.420833094385599	5.97949688480722	1.61295552764997	0.213503482689129	0.4241475437351
M	NUP160	-0.516927705846047	6.4918045522416	1.61488023994407	0.214021934939127	0.425019387346575
M	RPP30	0.499666153092152	6.07542752269102	1.60889379335109	0.214144412402642	0.425104521275134
M	PIK3CG	0.702703166897328	6.10722069911553	1.60759737126133	0.214272414069021	0.425200554116898
M	VIRMA	0.639477730393131	5.78089251136556	1.60250858386752	0.214546746442922	0.425518534113424
M	MAN2A2	-0.330922819972274	7.89975434774394	1.61384875032028	0.214592024787912	0.425518534113424
M	EWSR1	0.33567256936339	7.68356672649755	1.61117288084442	0.214911323872408	0.425866229696851
M	PRKAB1	-0.460419202801663	7.25459693309014	1.61019254249658	0.215011470892632	0.425866229696851
M	USB1	-0.454232676165552	5.9448516272407	1.60364003983757	0.215063351981267	0.425866229696851
M	RHOBTB1	0.493935655073648	6.79869015998866	1.60722061309422	0.215097084385157	0.425866229696851
M	FAR2	0.511097748802598	6.02600006123889	1.60096897437602	0.215181529281441	0.425866229696851
M	VSIR	-0.590507163501441	7.16675100335165	1.6083562292628	0.215245871526555	0.425866229696851
M	SREBF2	-0.409495601663499	6.94701658473609	1.60601007563069	0.21548916781166	0.426189687449727
M	TRIM4	-0.31763562598263	6.26415353757684	1.60078742479851	0.215764359327749	0.426551508754239
M	FMN1	-0.521455145860356	10.0566911822659	1.60483632594612	0.215831868287257	0.426551508754239
M	KIF1B	0.470597352823509	8.88245869169156	1.6020398658643	0.216244320510581	0.427208535525897
M	BAIAP2	-0.395392804320062	7.47629188203552	1.59766318714802	0.216794876843213	0.428137811517292
M	AP3M1	0.524944293187142	6.1610382021448	1.58843827117532	0.21710806987686	0.428597816318828
M	HNRNPD	0.449498547268029	7.84386425258622	1.591497731602	0.217672741596152	0.429553747274002
M	BMF	-0.495236456380113	7.04375460105598	1.58899396857598	0.217916040366089	0.429875011287372
M	CTIF	-0.360889923322817	6.47916835450058	1.58607505968147	0.218013021622091	0.42990684475741
M	SNX29	-0.386872646743469	8.62502214999078	1.5888619584907	0.21809319146963	0.42990684475741
M	SUMF2	0.301612536436904	7.46134229919688	1.58726432843116	0.218208164262675	0.429974759100621
M	NUS1	0.502114773682958	6.55969109798477	1.580982891166	0.218594279553709	0.430441595684141
M	TLK1	0.360264610286625	6.85324869100671	1.58173335944518	0.218738205726437	0.430441595684141
M	DUSP16	0.373087053990417	6.30533979127848	1.57837982630117	0.218762801271278	0.430441595684141
M	CCDC170	0.466377652482134	5.99553312196692	1.57544695368262	0.218767507619243	0.430441595684141
M	PIKFYVE	0.292328956594193	8.18271284496394	1.58170240430595	0.219091533857293	0.430920364934786
M	ZSCAN26	0.563261790006051	5.99309316753353	1.57164099102567	0.219256595485056	0.431086237072975
M	HACD4	0.552252217032311	6.54953149105989	1.57433303468746	0.219520753189446	0.431446750839764
M	TRAPPC11	0.394262684003634	6.28466081312507	1.56957622709389	0.219988605151336	0.432009111333423
M	CLEC4E	-0.68097796266295	5.98596971817421	1.56932247283833	0.219996577540201	0.432009111333423
M	FARP2	-0.389950205572389	6.28221196277507	1.57072412417531	0.220049584799047	0.432009111333423
M	DENND5A	0.379146899125454	6.35900200365993	1.56671256997901	0.220482997181062	0.432552302322329
M	AGFG1	-0.431914443913567	8.23146577138347	1.5719645830303	0.22048827095906	0.432552302322329
M	SPPL2B	-0.455214371522695	7.27879855350883	1.5695410973052	0.220739260323449	0.432885659246131
M	DDX58	0.715800684763827	6.81910533668249	1.56201400819082	0.221461385756508	0.434142364148221
M	CAMKMT	0.415475238726078	6.24761751142745	1.55432921394509	0.222139432726298	0.435311769085663
M	ZAP70	0.536616655323727	6.00798043886211	1.55062316497494	0.222321828200506	0.435355292249432
M	COL6A2	-0.46547032957811	6.64917542249899	1.5568318931209	0.222324696997042	0.435355292249432
M	S100A9	-0.86535704516125	6.79665085273082	1.55693268632131	0.222409802125875	0.435362295950211
M	GOLGB1	0.384038349699517	6.72200791337816	1.55418516216153	0.222599573560097	0.435511649829591
M	CFAP298	0.469682134362317	6.25352953183066	1.55075407210909	0.222649214238724	0.435511649829591
M	PTPN22	0.413223614400295	6.07996689934849	1.54835164831792	0.222805402587459	0.435657579574159
M	ENOPH1	0.455988478582477	5.86767723580568	1.54535965971215	0.222940297573752	0.435761782226879
M	ARHGAP9	-0.471291822317757	8.508524109116	1.551837939773	0.223387951783086	0.436477007874745
M	HNRNPM	-0.434011260269551	6.67724422039392	1.5428412152089	0.224366656665102	0.438228949009381
M	EIF2S1	0.407299969559474	6.41750234866509	1.5381648711601	0.224683467181898	0.438242314700114
M	RNF44	-0.32785852772193	7.42523064810041	1.54210251213505	0.224732152849989	0.438242314700114
M	USP12	0.317908262490442	7.24378878707773	1.54100272473859	0.224792110763911	0.438242314700114
M	DSE	-0.330849494859877	8.51835398970908	1.54219961613399	0.224792120087057	0.438242314700114
M	NIT1	0.364350377957049	6.26326141531952	1.53639321213584	0.224796119361805	0.438242314700114
M	ZFHX3	0.420238501191732	7.2544431216446	1.54023522951907	0.224896047645332	0.438242314700114
M	PLAU	-0.734737620270351	8.9494974989858	1.54079722317349	0.224992037076012	0.438242314700114
M	SRA1	-0.655364075216175	7.75532912541903	1.54044017397284	0.225030042492081	0.438242314700114
M	SOGA1	0.407276430905161	7.16457906266965	1.53633386797453	0.225440478557824	0.438881573276988
M	LMBR1L	0.332959719353137	7.15040962733077	1.53175300339041	0.226117895085829	0.44003992702563
M	ZNF326	0.475161798016261	6.40152529105211	1.52603212791972	0.226432209687415	0.440491074583167
M	MIA2	-0.431905174080019	6.1587799820105	1.52547132688537	0.226526277604642	0.440513591554548
M	ARHGEF7	0.313277952932862	7.14022867400511	1.52799322755735	0.226671362623085	0.440635266256743
M	TADA2A	-0.410159585952255	6.05763238768593	1.52158310966307	0.227004514674571	0.441122310175476
M	DDB2	0.41059703220057	6.10186897611263	1.51941011423806	0.22711217727889	0.441170980963722
M	RIPOR1	0.494940889376831	7.51262856450236	1.52414792438956	0.227339433842898	0.441311274906716
M	PIK3CD	0.408551878395066	7.72285193354415	1.52391267529439	0.227423306717137	0.441311274906716
M	PAM16	-0.355114930727383	6.47261316682378	1.52112446837239	0.227432327442562	0.441311274906716
M	SMDT1	0.504739159455973	5.93367896614284	1.51260319319167	0.227863287537243	0.441986907173584
M	GRK5	-0.400268093816292	5.90068517468396	1.51411185403267	0.227946273539163	0.441987327777462
M	CBFA2T2	0.337175842776333	6.7034415041929	1.51653792642293	0.2281367519949	0.442196100055451
M	PTPN1	-0.588533270101221	8.59559697741759	1.51790345046284	0.228382022746598	0.442510885873307
M	SUPT5H	-0.38900117060664	7.67705352086905	1.51323548037172	0.229044551641937	0.443512599860948
M	ULK4	0.458952195080562	6.29206954616382	1.50736360378942	0.229110583346027	0.443512599860948
M	CPED1	0.525820545687113	7.99719440833311	1.51207384313642	0.229219439844302	0.443512599860948
M	LGALS3BP	-0.60361059498891	7.17779049572495	1.51146493489646	0.229231231388805	0.443512599860948
M	B4GALT5	-0.431850797918474	6.08761192131324	1.50599589107252	0.229373080130787	0.443626312168925
M	MTMR9	0.387534627229789	6.33217980453747	1.50108520926538	0.230134675251503	0.444938148386324
M	P2RY13	0.797887500771955	6.90740463344681	1.49898062520178	0.230800504025692	0.446063949148459
M	ZNF106	0.421103275248338	6.84044473787038	1.49818679599384	0.230973616220039	0.446122898438424
M	LTBP4	-0.489859886477513	6.39731261607429	1.49665934735858	0.231080408088314	0.446122898438424
M	MAX	0.328753008434669	7.87827541073514	1.49919272052884	0.231156851544617	0.446122898438424
M	TMEM115	-0.506040303140545	5.99873480578325	1.49320988334927	0.231219143963447	0.446122898438424
M	QARS	0.285060152071738	7.5627929783346	1.4982893092841	0.23124872338531	0.446122898438424
M	RAB12	-0.42428834669653	6.5037851868105	1.49401583877338	0.231549315782904	0.446541475724344
M	CARD9	-0.657011975216754	6.72528841711254	1.49276813409429	0.231896521088213	0.447006399413489
M	GTF3C1	0.330353115762984	6.51249229319676	1.49030251872082	0.231957815126363	0.447006399413489
M	ARF1	-0.763583206867854	6.82800362343915	1.48872759523156	0.232568819864647	0.447872534035179
M	GPR183	-0.74348378290804	8.54751605353355	1.4901290820687	0.232575006906283	0.447872534035179
M	FGD2	-0.514240665594825	10.6727104367163	1.48748907150067	0.232946006666532	0.448425261571478
M	SBNO1	0.290523028069485	6.56400867933764	1.48361303854349	0.233037318446897	0.448439380362678
M	RNF214	0.33528504356682	6.21048194904576	1.47983208032742	0.233275266380999	0.448735562851057
M	SIAH1	0.466480839732949	6.69750870823184	1.48091231898619	0.233502987826047	0.4489806864955
M	KLF10	-0.456005282901681	7.91171547446009	1.48353117752648	0.233570851513951	0.4489806864955
M	DNAJC8	-0.350982997121005	6.46939814522719	1.47887717220336	0.233834003695152	0.44932478579781
M	FBXL12	-0.342643910186927	6.37224886430722	1.4766949850483	0.234092472278832	0.449659640996029
M	DDX23	-0.266125343372985	6.6450122152401	1.47731559780192	0.234180217276224	0.449666436625327
M	SLC9A8	-0.370219484264613	6.44118539586788	1.4750140357612	0.234414044881045	0.449953630361172
M	CDC42BPB	-0.399198997695407	7.18950177915367	1.47593774557325	0.234631090980515	0.450208417476087
M	MFSD1	0.463994067843685	9.95720925285456	1.47413056002281	0.235012750621442	0.450634626002158
M	ERCC5	0.34062237352035	7.06989084262645	1.47265425473452	0.235021991276406	0.450634626002158
M	GALC	0.438072003483518	7.18625499165994	1.47180145406873	0.235184433013971	0.450711118558442
M	GLMP	0.496019890450017	6.60217180331281	1.46890367504629	0.235283781626533	0.450711118558442
M	INTS8	0.352234790739979	6.89149467944715	1.47018104340257	0.235315093359726	0.450711118558442
M	TMEM120B	0.497952836730333	5.74268126254474	1.46146557799169	0.235439835217828	0.450753909345172
M	SERPINB8	-0.490163347374273	6.17567554706029	1.46671202146641	0.235506256006185	0.450753909345172
M	WRNIP1	0.396779785672516	6.23264054024311	1.46364135106593	0.235787811767587	0.45111309345739
M	POU5F2	-0.525609208269472	6.0609948619801	1.46367058898503	0.235862875830156	0.45111309345739
M	GNAI3	-0.372791545624109	8.28962826073082	1.46744704761826	0.236068589093472	0.451344885699657
M	SLC35F6	0.326316112097528	6.93360686493568	1.4641844055809	0.236274679167879	0.451426804733864
M	RAB5B	0.354572105879436	6.72704393000409	1.46333613460766	0.236280509219316	0.451426804733864
M	CWC15	-0.335946443584137	6.64989493290015	1.46169720392655	0.236622161471969	0.45191786203874
M	SLC38A2	-0.479004477117258	7.19988767015081	1.46240617895521	0.236740762947653	0.451982722252581
M	FUBP1	-0.394576014588443	8.13242059651396	1.46253827560546	0.236830536401481	0.451992517649718
M	SND1	0.335221128995165	7.69101318731303	1.46140896198428	0.236946734344119	0.452027010613487
M	SNX12	0.441423627639123	6.09973397543614	1.45441957140576	0.23706187386746	0.452027010613487
M	LTB4R	0.4843219856582	7.02576963842816	1.45882464029572	0.23713068909883	0.452027010613487
M	USP34	0.368825948901308	8.35993502765429	1.4602382400803	0.237187206692695	0.452027010613487
M	INTS6	0.621561802497083	6.26188187996463	1.45168877492261	0.237606121017864	0.452663819563108
M	ACTR1B	-0.410815394795534	7.08962912902969	1.45170480080087	0.238385589037274	0.453986820777119
M	RBBP7	0.532430111951154	6.02737875226174	1.44426335943108	0.238533528333719	0.454009913954413
M	LSM8	-0.410451796218813	6.59234734561758	1.44915951537257	0.238567756283911	0.454009913954413
M	CEP68	-0.370211052735727	7.01205122880145	1.44976695457698	0.238660946005195	0.454025454815725
M	FKBP15	0.312452417883548	7.94970431379942	1.44912797280913	0.238911197093445	0.454307716318892
M	FERMT3	-0.330041366417483	9.05844018980255	1.44853019969448	0.239029550228966	0.454307716318892
M	PYM1	-0.405653703102135	6.62669429105402	1.44597264522091	0.239081972213137	0.454307716318892
M	ARPIN	0.398318376393292	7.57361986054723	1.44725213000558	0.239149623702698	0.454307716318892
M	NFYC	-0.368274069892457	6.3661040101856	1.4429182102393	0.239386840828328	0.454472094936167
M	UXT	-0.400500894001279	6.69306271799101	1.4441931311714	0.23940990233671	0.454472094936167
M	ALDH2	-0.375277507507263	7.22311674947525	1.44493604141544	0.239491474747261	0.454472094936167
M	APOE	0.659271439148761	9.47736632271808	1.44434128237444	0.239689530343743	0.454686355962908
M	HMOX1	-0.48138697839506	9.4807806671288	1.4428833344258	0.239915850079662	0.454848337361865
M	DNM1	-0.577770028027129	6.97506025664259	1.44169360850232	0.239945274597074	0.454848337361865
M	CLASRP	-0.409496793191979	8.67118937091143	1.44009484245795	0.240373280708683	0.45549798402568
M	HEXA	0.38873176508576	8.50705657376534	1.43897362564043	0.240548724643137	0.455668744091646
M	TAGAP	-0.430641987137675	7.36142015362193	1.43698023902372	0.240790854592695	0.455938384545651
M	RUBCNL	0.426471226970706	6.40367640407234	1.43266754270413	0.240861831985633	0.455938384545651
M	ITGAL	0.449630575669587	6.51929217466478	1.43241689094673	0.240992007766952	0.45602314722733
M	CCNY	-0.358518956517505	6.7315024005467	1.43347522341466	0.241129168295564	0.456121062238155
M	MMP14	-0.412874500526452	7.94783967880799	1.43263839512266	0.241552579413607	0.456760189117798
M	FAM172A	0.39841730829797	6.64088992711199	1.42761326514605	0.241873691068284	0.457205490373323
M	TELO2	-0.371901002268693	7.21360714524103	1.42919051063237	0.24200126124659	0.457284761166593
M	MAPK9	0.38234906675788	5.96081295065109	1.41913408588529	0.242545796147073	0.458068968550321
M	FAM168B	0.403617590830591	6.11636411785755	1.41974616174947	0.242639243702618	0.458068968550321
M	TAMM41	0.396594510883016	6.1331103271197	1.41969889832118	0.242673616484805	0.458068968550321
M	CASS4	-0.416589672776734	6.66327216587368	1.42138170058152	0.243044775142384	0.45848638844483
M	SNX2	0.350384902578241	8.16166124705017	1.42320330309323	0.243066472975152	0.45848638844483
M	NDE1	0.313936826355205	7.83583172739677	1.42086038974973	0.243418990980487	0.458867025968885
M	AGO4	0.290205912831961	7.11107246540073	1.41965501002732	0.243442010577445	0.458867025968885
M	FBXO11	0.403656962750324	6.51758013875582	1.41590095316534	0.243670636529122	0.458867025968885
M	EBI3	-0.44752106708974	6.19703821323488	1.41497091896547	0.24374517200792	0.458867025968885
M	PHF14	0.262362077955354	6.95571199178788	1.41726504605709	0.24376645414418	0.458867025968885
M	HNRNPF	-0.495532651367879	6.99453796641054	1.41758950024685	0.24381846904649	0.458867025968885
M	LTN1	0.350208445379057	6.20995449710102	1.4129651653698	0.243869778969981	0.458867025968885
M	BCAP31	-0.522310289917105	6.56878160009352	1.41224979884101	0.244482414214756	0.459677144607156
M	CCDC32	0.36441301770483	6.04840412068658	1.40732501577818	0.244597456418684	0.459677144607156
M	DEK	0.413475002193145	7.00870649911678	1.41187702559944	0.244643166521427	0.459677144607156
M	PCK2	0.488457810648829	5.93411263586393	1.40577658225302	0.244644652616767	0.459677144607156
M	AFDN	0.3143349647803	7.78879269161656	1.40908854777526	0.245326539317657	0.460370073473953
M	ARHGEF1	-0.418389109341161	9.75142419145919	1.40899704374238	0.245369851428425	0.460370073473953
M	SYNGR2	-0.327340306919027	8.9190713421685	1.40898282866203	0.245387253366481	0.460370073473953
M	CHD2	0.49135588516301	8.9635505943106	1.40898114173495	0.245388988969494	0.460370073473953
M	SEPTIN9	-0.356088970563754	7.14568718572768	1.40775777622448	0.245459186613304	0.460370073473953
M	TOP3B	0.343523470217027	6.3531847734365	1.40280677850034	0.245680091545447	0.460370073473953
M	ABCA2	-0.38597317315296	6.17696114242051	1.4029279467013	0.245695396344663	0.460370073473953
M	IFI44L	1.05610660677692	8.88228567557344	1.40705635001422	0.245703129101267	0.460370073473953
M	GON4L	0.273781938989918	7.29165733773754	1.40180322470082	0.24642059211145	0.461552424368693
M	HGSNAT	0.425563722094903	7.41129678425035	1.3994223892094	0.24682965028906	0.461896119076787
M	SIRPA	-0.453024282236239	7.24446403104799	1.39929647165447	0.246879734675767	0.461896119076787
M	H3F3A	-0.436976547528804	8.14400467012155	1.39947158170285	0.24694854511145	0.461896119076787
M	FAM126A	0.486928403055575	6.2535916563659	1.39417749924917	0.246950078644986	0.461896119076787
M	TM2D1	0.364861976593065	6.43272265177711	1.39321268090558	0.247334886886625	0.462453885145161
M	ZNF592	0.432836663258657	6.92369795408943	1.39372743107405	0.247578329528333	0.462747035240217
M	COG3	0.341008252997409	6.95272817644714	1.38456645033986	0.24913446697364	0.465492670972441
M	CRLS1	0.401993327411855	6.13021437033038	1.37945980772735	0.249296834177712	0.465633121549137
M	SRSF2	-0.467309069371945	8.36553552091862	1.38411367579877	0.249499263519012	0.465848275241792
M	SPARC	-0.644523893410509	6.5157569136199	1.37816693239045	0.250100231108809	0.466807142300258
M	CCNL1	-0.496832147666134	9.02636701779613	1.37977781047643	0.250217866910679	0.466863525263113
M	MED23	0.405512488554535	6.53330681825281	1.37510817779524	0.250430844690792	0.467097698445277
M	ILVBL	-0.409992962088531	5.97554258282404	1.37253808625357	0.250537994907122	0.467134389945543
M	SFTPB	-0.783215824044807	9.79560378740906	1.37579425718623	0.250871726822032	0.467259015009388
M	POGK	0.318791890155926	6.83583418442522	1.37385320704438	0.250873544113345	0.467259015009388
M	SLC35E1	-0.395715168493298	6.13538765021963	1.37140754722235	0.250897328023901	0.467259015009388
M	ZNF451	0.475574154084494	6.01461836261253	1.36860515022964	0.250954841769087	0.467259015009388
M	JMJD4	0.481778383780195	5.97671980313108	1.36667537239039	0.251233875709863	0.467615509337981
M	DENND1C	0.371164060563582	6.92561778148352	1.3705747875079	0.251467040469745	0.467886409793882
M	HUWE1	-0.387583391274474	6.44649147775634	1.36904194738885	0.251568316702997	0.467911811631489
M	CLCC1	0.262758662638891	6.85616415537121	1.367259279405	0.252008974955234	0.468568219450192
M	TENT4B	-0.448734142524534	6.12394719045224	1.36288582937807	0.252361779311629	0.468698154756554
M	EXOSC9	0.394055897810652	6.23963010346351	1.36201001202132	0.252381769821464	0.468698154756554
M	SLC25A39	-0.308836324618167	7.24266317661241	1.36607982300674	0.252420957687205	0.468698154756554
M	DYSF	0.413837245787404	6.45054121319275	1.36255966778275	0.252489821890567	0.468698154756554
M	TBC1D15	0.356163400794116	8.02496096897515	1.36601886847861	0.252517713714346	0.468698154756554
M	RNF14	0.469558571272446	5.98869033121371	1.35716361939939	0.252879208443224	0.469135623085216
M	STX16	-0.382369476691562	8.98121196665427	1.36368650266727	0.252932732345143	0.469135623085216
M	ATG16L1	-0.500314370962428	6.22539473697861	1.35906686815241	0.253114151653639	0.469135623085216
M	PCMTD2	0.467931131173527	6.80230387460419	1.36024540093012	0.253127992667062	0.469135623085216
M	ATAD2B	0.268820179780003	6.86905112475536	1.35989325706206	0.253266982248006	0.469135623085216
M	ABI3	-0.399103343801994	6.31796091779663	1.35837011750973	0.253280524598254	0.469135623085216
M	AGTRAP	0.365634340864255	6.47843511427358	1.35716894258337	0.253441138517812	0.469229589872406
M	BRD4	-0.275845567824826	7.72760706539923	1.36003672532349	0.253527460800748	0.469229589872406
M	MAP4K4	0.472179102747663	6.36084865470112	1.35543677627553	0.253594868234412	0.469229589872406
M	HDHD2	0.421177716521183	6.17714285498189	1.35214478748493	0.253992521296025	0.469802585286032
M	ABHD11	-0.452628459148033	5.94664954603131	1.34950329746649	0.254441541457532	0.470470163221336
M	PDGFC	-0.377173741698403	8.6038328769907	1.35396856434219	0.2545954301208	0.470591760763264
M	TMEM63B	-0.372920030309988	6.31939812723737	1.34924757541	0.254844373223697	0.470742658066531
M	S100A10	-0.520819355426161	7.49312856963817	1.35169017305603	0.254934192225005	0.470742658066531
M	CNOT9	-0.464295612252995	6.41962811336357	1.34874597303003	0.255024024376289	0.470742658066531
M	OSBPL2	-0.366181411617401	6.50643543348334	1.34828281294262	0.255145223560872	0.470742658066531
M	SAT2	-0.318250063455192	7.58736596078758	1.3501651046934	0.255202100231134	0.470742658066531
M	CDC37	-0.354498632021709	8.10283504450049	1.35037769774056	0.255205991592248	0.470742658066531
M	DDX3Y	-0.983055598325329	7.59206214321671	1.34907317329465	0.255406140079568	0.470850692441259
M	GPBP1L1	0.286672139593142	7.72485489074446	1.34872708989055	0.255440909363732	0.470850692441259
M	OSBPL8	-0.334412992543632	7.01657163761334	1.34617726098751	0.255759609395616	0.471275470728981
M	CYB5R4	0.304277723468372	7.90132968584095	1.34567800790927	0.255987262922376	0.471394669095905
M	CCDC82	0.329004182366393	7.3108863988396	1.34494571572766	0.256000850258076	0.471394669095905
M	TIMM10B	-0.32025966156718	6.7584481658012	1.34106461572788	0.256538380736697	0.472221631552554
M	RANGAP1	0.331440413523374	6.60279219861963	1.3374940804127	0.256943448717936	0.472290208374121
M	UGGT2	0.405836293405984	6.19396715653638	1.33502740225226	0.256980079222326	0.472290208374121
M	TSPAN15	-0.366748001000414	7.10187088105678	1.33924678392403	0.256990109317715	0.472290208374121
M	SRSF3	0.484864688219991	7.0837753219885	1.33851465610814	0.257009726478742	0.472290208374121
M	OGFRL1	0.620395348827922	7.61347813118238	1.33914286118343	0.257055080915896	0.472290208374121
M	POR	-0.362993940449141	6.87949172246819	1.33812895125249	0.257106298828384	0.472290208374121
M	PIP5K1C	-0.368514457308253	6.66214847754671	1.33534288386304	0.257488710033183	0.472735216700919
M	TFRC	-0.784985619238903	11.0192885884819	1.3367990020593	0.25752560774962	0.472735216700919
M	ZCCHC2	0.435802250935469	6.78257332684303	1.33391965618967	0.257664505241428	0.472827648793548
M	ATP6V0C	-0.415713112825859	6.15036319908563	1.32950004046612	0.258125354376494	0.473279063760961
M	ZNF362	-0.329834750535396	6.29361250509191	1.32992504495499	0.258171919735346	0.473279063760961
M	DEGS1	0.706551013291577	7.12453944653123	1.33170881836892	0.258176388152749	0.473279063760961
M	TMEM138	0.414404560453091	6.26119734059323	1.32767824608779	0.258331548575033	0.473400984691379
M	TRIM8	-0.317162717231849	7.64507822419018	1.32800593692299	0.259054224175971	0.474562455265758
M	CYP20A1	0.34116898561947	6.70719625097199	1.32479908368887	0.259232247841334	0.47472572135553
M	RSRC1	-0.477692164507491	6.21049273526694	1.32183812678144	0.259551229652671	0.474995622960694
M	ANKH	-0.434353054037843	6.71549497060342	1.32367627434525	0.25955753329575	0.474995622960694
M	REXO1	-0.460445791218818	6.18604266013905	1.32038280972298	0.259780568347841	0.475240916402011
M	TSPAN33	0.55455362991944	6.60359766488677	1.31954888898065	0.26003218939716	0.475538318966039
M	SCAF11	0.333830160770794	7.66911401991745	1.32167458559001	0.260140521561995	0.475573565608029
M	THOC1	0.336957695869475	6.42831590726056	1.31632652025419	0.260513277750519	0.476092027100538
M	SEPTIN11	0.370758986750336	6.86668206848699	1.31676308206768	0.260740104002061	0.47633095971897
M	PLEKHF2	0.526203822445823	6.47409074812958	1.31449335621523	0.260822420640125	0.47633095971897
M	LRRFIP1	0.325133076018922	8.05805731224267	1.31563672635461	0.261250821529628	0.476842088725402
M	SETD7	-0.35907390739416	6.28876493017998	1.31230875150907	0.261280889814705	0.476842088725402
M	SPAST	0.421688648713518	6.01249085124015	1.30868585205049	0.261401307801927	0.476898866984041
M	SLC15A3	0.339078413974147	7.97990350889944	1.31265650099623	0.261773010104269	0.477358691645735
M	MT-CO2	-0.83773373946582	10.3254122643246	1.31232105370897	0.26183213629782	0.477358691645735
M	RNPEP	-0.330424693068918	7.08654641192875	1.30918966066911	0.262264384890277	0.477983554714703
M	CORO1B	-0.324924275839204	8.02568091152472	1.30904458225889	0.262433314403283	0.478128249373432
M	ARHGAP31	-0.307248524397222	6.36834270479669	1.30131883746023	0.263295764121184	0.479403790415342
M	CRLF3	-0.374286758563887	6.88403539985176	1.30294830106334	0.26331298076558	0.479403790415342
M	RAP2A	0.532273539609927	7.25807215699686	1.30236235712446	0.263452094346322	0.47949358684709
M	IDH3B	-0.262064919201523	6.95521207117343	1.301078767627	0.263663505508334	0.479714861810734
M	PPT1	0.622182049346008	8.12470641091143	1.30106292795616	0.263844085328956	0.479760134382935
M	MGAT2	0.565770486433464	6.2424684514482	1.29612723965006	0.263868073910614	0.479760134382935
M	ACE	-0.551162437271861	7.49642088376738	1.29999291878352	0.26401251965358	0.479859378812157
M	DENND3	-0.356574440041052	9.03445593092095	1.29748573901315	0.264505563020262	0.480591938253895
M	DDRGK1	-0.314344140467042	7.2610966710496	1.29595157818182	0.264684328857906	0.480613043852775
M	DCTN1	-0.295570079725106	7.49155399945494	1.29611923234695	0.264697183889702	0.480613043852775
M	SCAMP3	0.445554288945547	5.83243226477699	1.28566649340038	0.26531123738738	0.4813065681193
M	CAPN7	-0.355355659030282	6.86118251144584	1.29178215864072	0.265312091741632	0.4813065681193
M	GOLGA3	0.351565291470566	6.82425063880926	1.29090362551116	0.265349538678505	0.4813065681193
M	LATS2	-0.360598528105264	6.40307957559377	1.28793389888711	0.265749618848215	0.481868578828343
M	RNF114	0.33153623928149	7.21195231236645	1.2887352617148	0.265919449517113	0.482012851466864
M	ERLEC1	0.532215072249893	5.84106297265556	1.28017904917415	0.266276291612365	0.482495893182907
M	ARIH2	0.312970325100783	7.2382275166541	1.28426318757812	0.266740726265153	0.483106226893734
M	CSK	-0.310137564285959	7.22819084246273	1.28426654427971	0.266794056762101	0.483106226893734
M	MAP3K3	-0.286043593628328	8.28411957640195	1.2832381266388	0.267089247127941	0.483276819283417
M	PPP6C	-0.3686087123677	6.57011653209848	1.28108637355391	0.26711027480891	0.483276819283417
M	NT5C2	0.327213685906597	7.79846282284482	1.28261216036947	0.26715976976117	0.483276819283417
M	SENP2	0.41780959770451	6.43367934600898	1.27760147537524	0.267481065665693	0.483694172250187
M	REPS1	0.302817382680865	6.71985702685606	1.27823374403381	0.267603183657713	0.483751185081986
M	TMEM175	0.344169781413411	7.23240048507924	1.27811595026509	0.267857792522962	0.484047584457739
M	ELF1	-0.457934161890315	7.69341567481299	1.27642673556156	0.268306548408415	0.484694508965133
M	LSP1	0.420770500961855	7.22556073506355	1.27443805683012	0.268520212284372	0.484826650809888
M	SRRT	-0.50513637907711	7.2433991662684	1.27467823572669	0.268561279605927	0.484826650809888
M	CEBPZ	0.713953582275558	6.24506038750554	1.26704379225256	0.269110250668025	0.485653510837192
M	ADAM28	0.419466794496576	8.29758574024055	1.27160263267736	0.269212172773157	0.485673311692115
M	NME3	-0.471767695694429	7.69848729548144	1.2686061202227	0.269745906952169	0.486471848404114
M	RAB18	0.320315063176487	6.52645139146216	1.26271918415729	0.270326468293696	0.487354267619289
M	LEPROT	0.533142910340702	5.90715895945911	1.25687524080681	0.270675718666545	0.487733381850205
M	AIFM3	-0.53195970361663	6.0031268106451	1.25913330604609	0.270722923184051	0.487733381850205
M	MGST2	0.533467077988883	6.15051094797729	1.25784666978411	0.270810763517951	0.487733381850205
M	TOLLIP	-0.397944397444499	6.2309294135847	1.25869249636353	0.27099534066026	0.487901253919686
M	MAPKAPK5	-0.34009135107399	6.51567419313451	1.25876881477414	0.271186233250236	0.488050683867922
M	CANT1	-0.462925018268239	5.99862038518969	1.25614506749594	0.271261129161047	0.488050683867922
M	HSPA6	0.404690259743656	9.36144646483405	1.25680859535622	0.271954610857604	0.489075016229697
M	AP5Z1	-0.434466059008784	7.8237565644118	1.2564408576279	0.272013632622135	0.489075016229697
M	ACAD8	0.340380966216044	6.19666970317016	1.24873299566774	0.272634500523991	0.490026332143424
M	RASSF2	-0.386880252747749	8.05439310887449	1.25091740218629	0.273058407526398	0.490623114465331
M	TASOR2	0.51226276176001	6.1941516139186	1.24302568191414	0.273639819668342	0.491420481652823
M	AATF	-0.299407021064181	7.18722091848201	1.24694277969962	0.273690660783599	0.491420481652823
M	DDX42	-0.382484725731882	6.19059193415729	1.24365027617099	0.273778264591226	0.491420481652823
M	PAPOLG	-0.501405365486726	7.29465619249188	1.24607437122552	0.273891129973161	0.491457874347002
M	FARSA	0.358509660920953	6.52323476005768	1.23954997655664	0.274666704158103	0.492683977226829
M	NECAP2	0.288286272965911	8.02033343441206	1.24122614225505	0.274868660533684	0.492824826959736
M	NARF	-0.425055103372416	6.21711328848146	1.23776162499238	0.274929805152257	0.492824826959736
M	CCNG2	0.407125139000342	6.14592340398983	1.23416550258904	0.275310185540167	0.493341070733051
M	PLB1	-0.299053260510591	6.52158354075481	1.2362915722941	0.275420917880563	0.493373935418385
M	WWP1	0.479007654225886	7.3437464404736	1.2344048648793	0.276037034067051	0.494311791387677
M	GRK3	0.233301092259666	8.39576235210822	1.23285961248826	0.276474629807156	0.494929441223673
M	AP1S2	0.606143047294796	6.52202700301927	1.22882610886375	0.276630272070249	0.49504210886566
M	ALDH16A1	-0.438323508615888	6.86226883229055	1.22941968628374	0.276917358350931	0.495309128339722
M	EVI5	0.260543292560005	7.45338664038924	1.22980241788132	0.276964991989215	0.495309128339722
M	FCGRT	0.350992221531799	11.0561769453083	1.22824334926814	0.277330146980229	0.495632981430637
M	USP1	0.597618246736837	5.78041756414839	1.22079475631135	0.277331713205008	0.495632981430637
M	SAP30	-0.651916016790905	8.81215375063984	1.22781398616757	0.277440401139384	0.495661338937542
M	STRIP1	0.385260262813301	6.48011351293526	1.22257428038017	0.277863607856695	0.495815704337722
M	CYB5B	-0.260658762897565	6.62926131605474	1.22328212560405	0.277966678412611	0.495815704337722
M	DUSP3	-0.448703876671736	6.54047846425747	1.22303980513954	0.27798441100874	0.495815704337722
M	ZNF76	-0.382026786758773	6.83965570799962	1.2236089913572	0.278020355880524	0.495815704337722
M	POLG	-0.364975678963654	6.72574928193215	1.2228326854797	0.278115180322876	0.495815704337722
M	EIF4A2	0.638223118903798	7.78765136943178	1.2238274819007	0.278144158887074	0.495815704337722
M	BCL6	-0.391970156669383	6.45925565068753	1.22169892390124	0.278176750972999	0.495815704337722
M	CYP27A1	-0.630648680317592	6.70907587568635	1.22130238999302	0.278424429900238	0.495915307672166
M	TANK	0.298234322346552	7.32415566680314	1.22099760786872	0.278619410376018	0.495915307672166
M	RNF187	-0.335956246968812	6.43618935366174	1.21925535718194	0.278627047826594	0.495915307672166
M	RBM3	0.383215950333328	7.62833717888245	1.22086696438051	0.278704392635154	0.495915307672166
M	ZSCAN30	0.408370013023773	6.2591579461895	1.21710545601131	0.278710902181228	0.495915307672166
M	COPS7A	-0.297987585294675	6.51939693000245	1.21851643065635	0.278823039993298	0.495915307672166
M	PCIF1	-0.309254207890578	6.47284862801247	1.21805218111389	0.278887701693568	0.495915307672166
M	TRPM4	-0.303271102082231	6.87093818348448	1.21867284843875	0.27897557757438	0.495915307672166
M	C4orf3	0.537091832101782	6.56048514037997	1.21592268688159	0.2791687484798	0.49608258547246
M	BTBD1	-0.360122236715595	6.99884818293034	1.2174936462476	0.279255477889553	0.49608258547246
M	WSB2	0.434023096610885	6.40879442831753	1.21437711203538	0.279370007429481	0.496120997563495
M	GABBR1	-0.414583835846288	7.13940270532283	1.2155829755817	0.279672019517124	0.49649221549915
M	MAP1S	0.509781971156721	6.44081630258958	1.21213301287289	0.279813951076518	0.496579095629315
M	PIP4P1	0.350782975226872	6.92209725609633	1.21329996179649	0.279950355903577	0.496656113131263
M	RAB35	-0.331923364023053	7.73003439496929	1.21371298582626	0.280131565087844	0.496776810141645
M	SRCAP	0.314119654592886	7.71368707088819	1.21319912797873	0.280204447967535	0.496776810141645
M	SNRPC	0.440983328987805	6.13830355775707	1.20670089069975	0.280591911812966	0.497298642244023
M	SHPRH	0.393061906755816	6.9698655136163	1.20782110291759	0.281033853353614	0.497875605076471
M	SBF2	0.300754340856727	6.18675330792333	1.204628219204	0.281103923090929	0.497875605076471
M	IPO8	0.304565835688695	6.52045356433314	1.20295869787168	0.281728466681791	0.498816317002906
M	BCL9L	0.353803785470203	6.56918630910828	1.20152242824084	0.282033761084444	0.499191343782212
M	SEMA4C	0.379516533276506	6.25484878810482	1.19746648022982	0.282554224235024	0.499946838109684
M	BCL2L13	-0.277969127624169	6.49378757191302	1.1979537309008	0.282813167590612	0.500140311178743
M	TMX3	-0.396518965004054	6.41681550225796	1.19749463745954	0.282868870477792	0.500140311178743
M	TMBIM4	0.535543181985989	7.30320582759809	1.19861313367676	0.282944546829772	0.500140311178743
M	PID1	-0.485565488362162	6.1586585256679	1.19396124048281	0.283399512011541	0.500778753852293
M	ASXL2	0.477319375431732	6.19929557664052	1.19112981617603	0.283710831470804	0.50116303012044
M	ACP5	-0.549033963896901	7.62410478265275	1.1932547386216	0.284130840334084	0.501688703332889
M	KIAA0232	0.384210727308342	6.12809123268011	1.18846672012893	0.28419631602659	0.501688703332889
M	CIITA	0.329336108703379	10.8550359567235	1.19123406745631	0.284535275869116	0.502121075063146
M	DNAJA4	0.353221092673831	6.23478398297869	1.18669255026742	0.284681735766303	0.502213567556016
M	TADA3	-0.352801738513853	5.97194586520183	1.18565585980165	0.284808460760158	0.502271195660252
M	MYO1C	-0.34061195781579	6.31947741078534	1.18618154437493	0.285024351072113	0.502485980430864
M	GTF3C3	0.225415339663544	6.93746887061049	1.18614151953621	0.285315503263613	0.502833263177457
M	RBM14	-0.338496033253447	7.80144674823301	1.18211852985266	0.286353522942985	0.504496144017004
M	RBM22	0.382425393364582	6.33057476443002	1.17775930481846	0.286542495367385	0.504662574294801
M	KDSR	-0.40920445405307	6.31521617667938	1.17814171518354	0.286643413373918	0.504673863309173
M	PXDC1	-0.461996938384255	5.70474310120129	1.17456072500626	0.286757969320056	0.504709148374786
M	ACYP2	0.366360801028114	6.95412588113869	1.17770628994923	0.286985304791839	0.504942842697997
M	SLC11A2	0.348261944306819	8.2737696394994	1.17853743833702	0.287082034660727	0.504946661755034
M	TXNL1	-0.422955225694126	6.05754231006161	1.17041959912005	0.287963839125594	0.506176527666156
M	WDR37	0.3112114701794	7.55403453133831	1.17353092644257	0.288017073684645	0.506176527666156
M	RAB13	-0.523642905958428	6.24777359675122	1.17087027060089	0.288065630632481	0.506176527666156
M	TMEM219	0.332358358675949	7.71902413163809	1.17153025251783	0.288444974247117	0.506676369236712
M	POLK	0.321428679629959	6.94695868514669	1.16386957633196	0.289779061658245	0.508852413434735
M	C12orf57	-0.595201125394293	7.17898240330203	1.16165355580313	0.290394013340914	0.509764638803577
M	OGG1	0.36835956812257	5.90701258720522	1.15357652180782	0.291000375065422	0.510661190551874
M	ZNHIT6	-0.314801369672263	6.23458101662677	1.15505772194194	0.29124753462198	0.510927015401239
M	KRCC1	0.508333184125924	6.05717593010017	1.1512676441521	0.291588026760002	0.511356342495373
M	ADCY3	-0.443495358020698	6.31477694960799	1.1527337921485	0.291802141165649	0.511563832509707
M	PCNX1	0.316262499073113	7.3230448879701	1.15136361181497	0.292470328293513	0.512566968522272
M	YKT6	-0.278516921078818	7.05627998621791	1.14962380050608	0.292804824336226	0.512984830037876
M	CDIPT	-0.355056391568762	6.41406548211484	1.14688806109724	0.29306211749191	0.513267204790685
M	ZNF580	-0.36168670734804	6.93900923928199	1.14704529572018	0.293300714340236	0.513307639985755
M	SRFBP1	0.350980502100239	6.34351970730636	1.14409637300365	0.293425176029926	0.513307639985755
M	UBE2E2	-0.486857131105148	7.38418300827193	1.14697701868635	0.293441112810162	0.513307639985755
M	KCNC3	-0.363389878664871	6.16869146446627	1.14402961868481	0.293469705033055	0.513307639985755
M	EP300	0.26756902679545	8.03458976725624	1.14570645968303	0.293747610643857	0.513625488159201
M	CMTM3	-0.546229109539798	7.58164540286841	1.14288053811522	0.294315231159614	0.5143798028074
M	CTSB	-0.391215120244277	11.8401438866183	1.1426227007419	0.294371662430602	0.5143798028074
M	ZDHHC8	-0.400746630692056	7.35490830502907	1.13992758957001	0.294888757188266	0.514965857996864
M	FAM20C	-0.370172786057357	7.15934927169215	1.13965144087083	0.294899923924047	0.514965857996864
M	NEPRO	0.407618784062527	6.03881884246016	1.13330246209796	0.295340497592864	0.515424803190187
M	IGSF6	0.539925626443002	6.61407909463723	1.13541435796098	0.29539725813558	0.515424803190187
M	TRIP10	-0.455561753963846	6.78690425746384	1.13639313053043	0.29546618367948	0.515424803190187
M	TMEM51	-0.480062461246461	6.40891814079759	1.13500512559215	0.295548829095197	0.515424803190187
M	SIL1	-0.260907493862814	7.01329033593431	1.13459226128005	0.295906321346841	0.515879776686952
M	ACAP3	-0.406813369004123	7.76738863855517	1.13395364593424	0.296184291513386	0.516195860535732
M	M6PR	-0.289270856947342	8.57299114809766	1.13259953983262	0.296489367476653	0.516558963238279
M	POLR2B	0.39419731847219	6.63829447261949	1.12957997729093	0.296670539222011	0.516706027216418
M	NFATC1	-0.453356062312275	7.24113543160514	1.13069744014971	0.296794737683093	0.516753798248358
M	DNAJC1	-0.306868465344251	6.23892007629629	1.12711674610249	0.297052528343889	0.517028858582908
M	PET100	0.419546825090276	6.13297334950434	1.12521225916676	0.297146360859728	0.517028858582908
M	NSMF	-0.321711386685057	7.47570279844663	1.12832621272296	0.297327249707502	0.517175085810443
M	MRC2	-0.519616850553346	5.60311298253388	1.12087279848067	0.297741503104114	0.517727003118193
M	PGP	-0.423735117028171	6.81589404337214	1.12432317267669	0.297996873972149	0.517955543490267
M	NDFIP1	-0.295701763971053	7.39027730185304	1.12473324320851	0.298066926057227	0.517955543490267
M	SDC3	0.366748224055142	8.53197544624074	1.12010854597517	0.299112719370646	0.519581839245427
M	CAND1	0.418874828930533	6.13850965479066	1.11552895894488	0.299197407430653	0.519581839245427
M	LSM14A	0.398106129380629	6.36058423030504	1.11523108181835	0.299487908140309	0.519850225066088
M	POLG2	-0.448515015641672	6.55860795803177	1.11640160580425	0.299546655904186	0.519850225066088
M	SH3BP1	-0.33587166714843	7.31950383269284	1.11375967617786	0.300380237900276	0.52108046959949
M	CIRBP	-0.304112204323485	9.91772684501525	1.11372008559203	0.300450705224125	0.52108046959949
M	EXOC4	0.241859943429647	7.70995143839128	1.11128549845632	0.300939132508214	0.521758106361643
M	GIGYF1	-0.320204420589777	8.22279061096362	1.10874509554892	0.301528902443814	0.522610950681585
M	ATP13A3	-0.458654789177373	6.85826561192014	1.10588113622597	0.30193699456348	0.523148459107393
M	TXNRD2	0.347699616226623	7.28454915977186	1.10536733067128	0.302111455047608	0.523152204799124
M	MLLT10	0.311149078499524	7.13219377354126	1.10497357192582	0.302151808241782	0.523152204799124
M	KLHDC4	0.323004595938083	7.2930645275768	1.10482626809995	0.302233062135824	0.523152204799124
M	PAXBP1	-0.339394888406591	7.58631966499548	1.10431905099772	0.302438598944923	0.523280430224719
M	OAS3	0.650101518179873	7.37010890626121	1.10354015726862	0.302503125113054	0.523280430224719
M	SRP19	0.32627850711016	6.54560073426898	1.09939948898649	0.303048550728207	0.523940085239223
M	POU2F2	0.494085700176751	6.20019337832163	1.09763249488359	0.303080697247932	0.523940085239223
M	ARHGAP22	-0.36595171156728	7.0113395426762	1.09998081071878	0.303257247039731	0.524074941331872
M	ASAP1	0.276213890780973	7.79032419592136	1.10005504444949	0.303354989448842	0.524074941331872
M	NCOR2	-0.360700681057691	9.56114842873677	1.09949256748801	0.303503734294365	0.524162335424291
M	COL9A2	-0.338357285400728	6.24835001553162	1.09540405226552	0.30382813037555	0.52449710191184
M	SACM1L	0.307308329971459	6.80916629164591	1.09625015399931	0.303894013729444	0.52449710191184
M	GTF2IRD1	0.437090681587429	6.16278417232033	1.09285201611292	0.304092489391805	0.524670078627541
M	CLPTM1L	0.265643863583729	6.71445819277082	1.09440672952538	0.30424804508886	0.524757999150388
M	MAP3K7	-0.304422287765025	7.2107849019196	1.09519816745361	0.304339985649579	0.524757999150388
M	NRP1	0.389031157529929	9.5536467551497	1.09368850049236	0.304761712404358	0.525001511271569
M	DDT	0.563861901717064	6.35760190588198	1.09018574253958	0.304818760216183	0.525001511271569
M	SLC35D2	0.282822899534961	6.78043355397606	1.09182198659131	0.304843310435423	0.525001511271569
M	FGFR1OP2	0.390295426152861	6.73144655210719	1.09145116319243	0.304877482448884	0.525001511271569
M	PWWP2A	0.378919829298171	6.04817371958379	1.08835777913281	0.304972788008316	0.525001511271569
M	GSTO1	-0.414075153136161	6.10044004632372	1.08850366368183	0.305206269715142	0.525234121907462
M	ATF6	-0.333628368136787	8.15211124244246	1.09080023013452	0.305396113820017	0.525391510244489
M	IFNGR2	-0.257014388211998	8.40495637539515	1.08907389251121	0.305775550942584	0.525660442148827
M	FAM160A2	0.381510112317528	6.39727747191656	1.0861067239983	0.305797854744512	0.525660442148827
M	STRN	0.420936701774551	6.31526917476011	1.08517478423527	0.305923766282226	0.525660442148827
M	NISCH	-0.224631103211305	7.43676500517485	1.08798483745144	0.305946189924823	0.525660442148827
M	MRI1	0.375799153840025	6.3635948911919	1.08425705489191	0.306183036663628	0.525682723462797
M	TCHP	-0.474385101096712	6.31319091908642	1.08429047997566	0.306336888237962	0.525682723462797
M	UQCRC1	-0.227541095547878	7.13308156590278	1.08583427710834	0.306349361389944	0.525682723462797
M	SCARB2	0.430559382652969	6.84629480097291	1.08493463359124	0.306352927980566	0.525682723462797
M	TNPO2	-0.267332871775054	7.06742984428348	1.08480859988931	0.306559346865231	0.52586794483146
M	PHF3	0.402699865048042	6.53738652814322	1.08046760572746	0.307142469702198	0.526699032822652
M	CHMP2B	-0.392159927357225	6.14066305130348	1.07817397558894	0.307518124816582	0.527173928256998
M	DYNC1I2	0.398877598750732	6.90225271598215	1.0779734029848	0.307913899714128	0.527682998868242
M	UNC50	0.339934458857782	6.76038924127465	1.07644183888552	0.308189847258775	0.527986456323985
M	SAMD4B	0.32047031692238	6.83278996573611	1.07420345021697	0.308724235445569	0.528732333957453
M	MS4A7	0.355285270913775	11.4739638922357	1.07231287646019	0.309425384700456	0.52976324280232
M	UHMK1	0.42423767776969	6.74338861846508	1.06905429855452	0.309798252735193	0.529998913440467
M	DNASE1L1	0.243831136440413	6.956614860503	1.06947788067276	0.309841510947866	0.529998913440467
M	PTPN9	0.336646345553642	6.47391516603645	1.06803711986154	0.30986078797025	0.529998913440467
M	SLC37A2	-0.370166799994798	7.65437822861862	1.06906605463524	0.310141639385107	0.530309431417379
M	TAF1D	0.293999821002195	7.57368439697018	1.06795909480692	0.310350325107898	0.530465721097942
M	PTPRJ	0.375343136672518	7.52239675050512	1.06752464245811	0.310431718807316	0.530465721097942
M	HIPK1	-0.228700197236529	7.4754752967981	1.06617965764771	0.310757777725294	0.530853017611346
M	VPS41	-0.231425830337984	7.41210558830066	1.06518417185549	0.310969686553664	0.530996101055542
M	MBOAT7	-0.266719060853442	6.67000378320141	1.06382520182118	0.311040412753134	0.530996101055542
M	TLR5	0.665225639490707	6.39836731230294	1.06044752247656	0.311392215734375	0.5314267919532
M	MID1IP1	-0.323044221206568	6.28023184642001	1.06069713382292	0.311498212537049	0.531437845031259
M	RAB1A	0.387285052803333	7.63688292466005	1.0612153034504	0.311859186375745	0.531883760858026
M	PRKAG2	0.276400997880181	6.76650587220707	1.05855131157549	0.31218395808016	0.532057798542698
M	PURB	-0.380245338872159	7.2181912940439	1.05894001557153	0.312335975719521	0.532057798542698
M	LZTS2	-0.286721638169006	7.00438732314637	1.05835748357076	0.312400734843353	0.532057798542698
M	SELENOK	-0.445330671248608	6.18599007918729	1.05620754939345	0.312454342556867	0.532057798542698
M	NAGLU	0.483815701062827	6.16880719637829	1.05500901620502	0.312459411279008	0.532057798542698
M	SOCS1	-0.604282568121239	7.22338601295505	1.05728476863268	0.312718123067777	0.532328586924428
M	GBP1	-0.560757676993312	7.25516861292061	1.05623551205853	0.312958152243979	0.532567410128378
M	ATRX	0.232582636761545	7.81781820540333	1.0546891784698	0.313354757863128	0.532977344691597
M	EIF4E2	-0.352155657197561	6.86019787461464	1.05372507707695	0.31339866335798	0.532977344691597
M	DHDDS	-0.314853415566659	6.6903198718428	1.05145105290995	0.313835743778261	0.533405567880471
M	KLHDC2	0.303790944529588	6.9767510577785	1.05151611663771	0.31386585279168	0.533405567880471
M	SLC30A9	0.453605409091165	5.89033848952434	1.0461216127577	0.31417641783152	0.533405567880471
M	RBM39	-0.405793245854487	8.88357020853427	1.05099683222098	0.314219735236684	0.533405567880471
M	LUC7L	0.281538334672041	8.93336933540512	1.05067884960667	0.314292499548163	0.533405567880471
M	CLCN6	0.342248089480851	6.86560664533484	1.04919114765854	0.314333341671235	0.533405567880471
M	ANXA2	-0.63765153519837	8.09677452071583	1.04974647334156	0.314503654875503	0.533405567880471
M	RRP1B	-0.404692244819348	6.25439038986662	1.04730674557578	0.314516670373346	0.533405567880471
M	PPM1B	0.247034018356431	7.38529945296451	1.04908936140573	0.31454946315648	0.533405567880471
M	UTY	-0.838835029268872	7.34740541477083	1.04766501373566	0.314917364858215	0.533760998122923
M	ZFYVE27	-0.28750762840715	6.78610052438833	1.04666605425917	0.314958970989762	0.533760998122923
M	SEC23B	-0.279659407435723	6.48959877081448	1.04319156930036	0.315593618336449	0.534666853399948
M	FMNL3	-0.32564081144908	7.95031365490847	1.04437335229197	0.315713669255646	0.534700600642293
M	TPP2	-0.235436883307606	7.1958271719675	1.04233203864548	0.316074786650635	0.535142473276599
M	GTF2F2	0.277570796631797	6.73216342641218	1.04081656509517	0.316179941025294	0.535150835206045
M	POLL	0.384117573323262	6.16468438639786	1.03675007922108	0.316642956752417	0.53566451243567
M	FRMD4B	-0.330932988273583	7.55978996717396	1.03979579082389	0.316724551119299	0.53566451243567
M	IFI44	0.641724072664466	8.87938195714582	1.03959438617014	0.316811803911686	0.53566451243567
M	KSR1	0.331182495080541	7.14671146313664	1.03850242421672	0.316884680671214	0.53566451243567
M	PAK2	0.547629697737697	6.34847151040194	1.03471913916559	0.317228849349511	0.535937665899963
M	ZNF830	0.357107687434547	6.10535193098558	1.03368750337311	0.317299481787386	0.535937665899963
M	AHR	-0.401266570525924	9.07611938854397	1.03723836767982	0.317347359471102	0.535937665899963
M	STAB1	-0.367566765787932	12.844729700149	1.03665868877768	0.317453401481019	0.535947253844022
M	ANAPC7	0.276562420807084	6.43849136929801	1.03363981881022	0.317637971507285	0.536089370369438
M	TM9SF3	-0.516828963208166	7.46997737361844	1.03494894522209	0.317828862213211	0.53624206136447
M	PIP4K2A	0.402087061506869	6.1003648375056	1.02996467708507	0.318130390979258	0.53658126589679
M	TBC1D5	0.3120805216928	6.8861178319994	1.03013538386637	0.318705861402231	0.537382159737263
M	RREB1	-0.32813721855008	7.67351734503159	1.03044763475106	0.31888254597899	0.537457998496536
M	LPCAT1	-0.320688922587401	8.28767611294946	1.03027468286786	0.318952134313768	0.537457998496536
M	S100A13	-0.328685254139911	6.62304904515174	1.02571827296414	0.319692640943398	0.538535868339982
M	MTA2	0.255107154531028	6.92064451751208	1.02481884303816	0.319960439891124	0.538657659501782
M	CD53	0.453372097724567	8.66648222649563	1.02588117462336	0.319966684632894	0.538657659501782
M	CD151	-0.304502270577825	6.98071175391641	1.02281553275988	0.320512706943442	0.53929418001071
M	RIOK1	-0.290353477444343	6.16115642026999	1.02067029502468	0.320546765422096	0.53929418001071
M	FAM199X	0.382741422079384	6.4291735649395	1.0193314888782	0.320919859059875	0.539651052823856
M	MOCS2	0.357360845657078	6.3090104999697	1.0186223111624	0.320989272034421	0.539651052823856
M	ARPC5L	-0.316743757087383	6.09556250107342	1.0173292753548	0.321271725163251	0.539651052823856
M	STK38L	-0.343902075455199	7.35935890766617	1.01926740201027	0.321435275837698	0.539651052823856
M	ZEB2	0.331106284373804	10.3147056237437	1.01935811674775	0.32146251805212	0.539651052823856
M	SUPT7L	0.45355406432397	6.63658215058129	1.01718451744258	0.32154966997023	0.539651052823856
M	BLZF1	0.32600399926531	5.87890848095353	1.01407181822586	0.321626293736683	0.539651052823856
M	IRGQ	-0.324982662293098	7.01435177992324	1.01795585326275	0.321653788905412	0.539651052823856
M	ATP9B	0.288825252236324	8.03498789206686	1.01848655803485	0.321668408452872	0.539651052823856
M	MYH9	-0.309312261049433	6.95937696794578	1.01736459457286	0.32177597766947	0.539661972598922
M	BST2	0.521177337037011	8.23286133448575	1.0161500618466	0.322220247364262	0.540237400604446
M	LEMD2	0.321662784556422	7.42219948538399	1.01457451169062	0.322500653626185	0.540382711630049
M	GFRA2	-0.442509376077045	7.28598323676078	1.01462730109068	0.322509307484076	0.540382711630049
M	MBD2	-0.23739388433663	8.30728301162556	1.01395715048682	0.322745220006784	0.540608367263559
M	PHF21A	0.284804051005033	6.57098839761213	1.01074210041164	0.323053764631956	0.540806024464228
M	ROBO3	-0.389297649785235	6.73905196881059	1.01155310176469	0.323065771168706	0.540806024464228
M	ISG20	-0.483421770173855	6.97809985058353	1.00975671053346	0.323577997498339	0.541493734453504
M	MTERF4	0.394296797020541	6.39676700247674	1.00710151956761	0.323760572730776	0.541629529568403
M	GANAB	0.409652056405081	5.80338488421889	1.00236160009855	0.324264310122514	0.542302353916136
M	FAM219B	0.284734812740329	6.89947756065316	1.00531226050525	0.324516301073529	0.542553865915043
M	UACA	0.397072445919666	6.80102152884216	1.00186988988409	0.325264685053607	0.543615468500389
M	GFOD1	-0.693430188695743	6.94982603563263	1.00224976203138	0.325354875903978	0.543615468500389
M	HK1	-0.310996754673938	6.72450570470142	1.0004937132516	0.325659394054596	0.543867922186309
M	IL2RG	0.355609407075102	6.83080338796249	0.99998060579185	0.325736021276307	0.543867922186309
M	DIP2A	0.397396528295565	7.74337513342328	1.00036775897994	0.325902068983287	0.543867922186309
M	ULK1	-0.279247851640646	7.2310180893574	0.999829022177186	0.325980775314714	0.543867922186309
M	IRF5	-0.346608243856178	6.92883475145048	0.999039746671661	0.326088361088372	0.543867922186309
M	EDF1	-0.399229291848295	6.05770763857004	0.996735628479418	0.326117057460779	0.543867922186309
M	METTL7A	-0.508180049210715	6.98671025915767	0.9976983841119	0.326434588914046	0.544227506962538
M	GLCE	0.585038529421269	5.82908879454195	0.991092125223683	0.326911770669255	0.544852951115426
M	TMED7	-0.48515625486623	6.67086056973699	0.992130262645479	0.327646482760106	0.545907088280489
M	ACSS1	0.300471526505208	6.61655746294876	0.99068955761642	0.327845670178033	0.546068583515501
M	TMEM129	0.374906129554393	6.43736098874688	0.989213809288449	0.328057239369024	0.546250595020451
M	LTBP2	-0.47358067914358	7.1354548717131	0.990245199632873	0.328259821536919	0.546417533356343
M	SLBP	-0.357042482414868	6.65030478396919	0.988869764829685	0.328414026810609	0.546503865119556
M	DDX56	0.268519028657546	6.95500827487702	0.986811986413478	0.32895738416202	0.547211512180556
M	ACAT1	0.466162575357366	5.88246718816742	0.982559829035089	0.32908990642744	0.547211512180556
M	ARMCX1	-0.310940123492698	6.0784320549688	0.984034283466155	0.329166038561516	0.547211512180556
M	ADHFE1	0.325590925351196	5.96521200291167	0.982513659925383	0.329249173901896	0.547211512180556
M	UTP18	-0.352884208102294	6.45554622877163	0.983308809708086	0.329640362373564	0.547691205686008
M	MRNIP	-0.36329756875697	6.64474384315694	0.983013977906276	0.329820741102968	0.547706574404665
M	PLXNC1	0.369645957558112	6.37301125781732	0.981134000018721	0.329957120258283	0.547706574404665
M	MAN1B1	-0.349442372372564	6.38057564941968	0.981808834164038	0.329957312707829	0.547706574404665
M	USP40	0.278408440047358	6.73692971884822	0.97879699099022	0.330792234920151	0.548649539472311
M	SNAP23	0.295568267759164	7.20716323312091	0.979501272006413	0.330811918585585	0.548649539472311
M	MTMR14	-0.301233874103995	7.04937682539747	0.979027384112625	0.330932132157221	0.548649539472311
M	CTSZ	-0.500011571633616	10.1792448940009	0.979515367084937	0.330936360794067	0.548649539472311
M	RHPN1	-0.471003325641805	6.1718013013417	0.974433469176967	0.331626206356226	0.549610595442696
M	TENT2	0.25637936481771	8.44767637430516	0.976360965151699	0.331721900582736	0.549610595442696
M	TOR1AIP2	0.341156270179742	6.186384795452	0.970238223783986	0.332458498941319	0.550660168842011
M	USP3	0.335301948467556	7.61386457449021	0.972651112329564	0.332564234565402	0.550664500024573
M	ARCN1	0.406582515887257	6.59009987711963	0.969948944807144	0.332840294481499	0.550950766438688
M	STX17	0.31100808093672	6.40590017516837	0.96831060272417	0.333131880207474	0.55112507957696
M	CPEB2	0.258265646494135	6.35998392482754	0.968133811133448	0.33315201439596	0.55112507957696
M	MED25	-0.258624929985567	7.77949552240558	0.968024533049275	0.333739430788809	0.551474943218592
M	SETD1B	0.268647617521461	7.57224520537598	0.967581233704862	0.333804670664156	0.551474943218592
M	SUMF1	-0.285161033050404	6.26989439178924	0.965246419870858	0.33390917734912	0.551474943218592
M	IQCG	-0.382775064263053	6.15431161925706	0.964390621831085	0.334056242322831	0.551474943218592
M	PHKG2	0.308231286211265	7.11276134771538	0.965485216934614	0.33420308977298	0.551474943218592
M	ACOT11	0.369674801029292	7.15405400050672	0.965241224541224	0.334270842618272	0.551474943218592
M	SFPQ	0.371855924730907	6.98243672159566	0.964919024277672	0.334287017357681	0.551474943218592
M	ST3GAL5	0.346764341163165	6.64778309908631	0.964065931490879	0.334334298219538	0.551474943218592
M	ZNF75D	0.492871552651817	5.71466964656118	0.960192925509704	0.334353461703368	0.551474943218592
M	TYMP	0.417035097993161	10.5129997387358	0.965351136985308	0.334396229614569	0.551474943218592
M	SRPRA	-0.237478873739616	7.13194229731481	0.964252133467986	0.334562914122903	0.551569149974905
M	RASSF3	0.341246458502167	6.08614669459301	0.96090713578957	0.334659933692639	0.551569149974905
M	SHB	-0.415604597248915	6.87149496284706	0.962415764997061	0.334950389352526	0.55186872164726
M	USP37	-0.341772933349492	6.23701270540819	0.960180691036632	0.335150923494374	0.55186872164726
M	GPR84	-0.407043331724074	5.81877400026592	0.958527472993034	0.335183151977059	0.55186872164726
M	SCNM1	-0.350640325395485	6.30863522049348	0.959981086142533	0.335255081090583	0.55186872164726
M	DUSP22	-0.346708293784583	8.03216698850134	0.960917024350747	0.335506210051757	0.552022842951779
M	YY1AP1	0.292580946617425	6.75233958215424	0.959204608602927	0.335606904354406	0.552022842951779
M	SNX19	0.353099586667562	7.13658716905896	0.959603681953556	0.335658833532664	0.552022842951779
M	RIPK1	0.277898766509428	6.43041829407435	0.957162408221104	0.33591122703482	0.552267842477199
M	ATG5	-0.282546962518826	6.26603965808099	0.95566855001337	0.336281520027496	0.552706468743253
M	MTA1	-0.267312550449759	7.60549377616838	0.957010602398656	0.336441435568365	0.552799158749251
M	TK2	-0.32167974882548	7.34417911414163	0.95548772125675	0.336783848119955	0.553115067829121
M	MS4A4E	0.304228321827341	8.84651394573902	0.955551902754725	0.336840861531892	0.553115067829121
M	CAMK1D	-0.260517597362823	7.0682867223947	0.953545650948421	0.337203405792432	0.553425755852421
M	METTL3	0.293729866601764	6.4586786206763	0.951915778218766	0.337237342611195	0.553425755852421
M	PMP22	-0.395195233757104	8.77656063006646	0.953261132289774	0.337411117795392	0.553540819977694
M	TMIGD3	-0.55052738027505	6.61948371821126	0.951485459776252	0.337571935281347	0.553634562162898
M	FBXL19	0.378661254062853	6.00685106358511	0.947074027706294	0.338020018652732	0.554199232301378
M	RNF19A	0.288992575831632	6.61857535932156	0.948323053138302	0.338243001045235	0.554277471149876
M	TUBGCP2	-0.30246997416649	7.88920013046378	0.949748935988535	0.338275333048211	0.554277471149876
M	GGA2	0.283612674952064	9.00678725770882	0.948360725561783	0.338633148828024	0.554693562804186
M	ANAPC4	0.273202919235335	7.07853980599214	0.945577942955893	0.339148223412542	0.555366915983739
M	RNPEPL1	-0.292694835141503	7.37964044120806	0.945626669036191	0.339253649082653	0.555369247731872
M	NCKAP5L	0.21869016105432	7.71952437416275	0.944533118620927	0.339553590369169	0.555379891812951
M	PLXNB2	-0.304902644971031	9.25023233445896	0.944340615085185	0.339637402252161	0.555379891812951
M	NRBP2	-0.389720222843728	7.53449171034117	0.944106232055319	0.339663336383099	0.555379891812951
M	NCAPH2	-0.406768635441135	6.73417816126054	0.942769397365482	0.339796809889077	0.555379891812951
M	CXCL9	0.629583256275766	5.73874768461219	0.936946155887046	0.340171208899268	0.555379891812951
M	CLDN7	-0.460222454819332	7.0929219273147	0.94146746137975	0.340248222961525	0.555379891812951
M	LIMK1	-0.389554280595731	6.49774058337274	0.940222712569989	0.340327132765007	0.555379891812951
M	ITGA5	-0.412017532812645	7.11927433509471	0.941088737540785	0.340349431952983	0.555379891812951
M	SLC25A36	0.330811914887126	6.46028055101796	0.939242349882924	0.340411824544811	0.555379891812951
M	SIRT2	-0.24512729862014	6.77883815664017	0.940105735519259	0.340473089820557	0.555379891812951
M	MSN	-0.593960108385864	7.61959016609226	0.940790602281482	0.340511181217547	0.555379891812951
M	PCGF5	0.400123643374369	6.12954380016272	0.937585025752911	0.340534382849144	0.555379891812951
M	SMNDC1	-0.288846810888066	6.6301734440746	0.938977171414887	0.340694621432422	0.555379891812951
M	CDK12	-0.330865083361239	6.39853487122614	0.937683692990423	0.340897328163203	0.555379891812951
M	WDR70	0.261087469057883	7.46726322601317	0.938067921565462	0.341144712286671	0.555379891812951
M	TERF2IP	-0.349200809733831	6.77047276572644	0.937127685030752	0.341228610571178	0.555379891812951
M	PHTF2	0.299316917248378	7.42957883579465	0.937681478412436	0.34123175387768	0.555379891812951
M	ZNF516	0.316063794106534	7.14700996744424	0.937082366252368	0.341309512553901	0.555379891812951
M	RBMS1	0.342154358684887	7.20969599361299	0.936734389545727	0.341412988797272	0.555379891812951
M	INAFM2	0.310984082128313	6.3345590036869	0.934852137539702	0.341437562579469	0.555379891812951
M	GBA	-0.340285903356659	6.81407198577116	0.936354527126677	0.3414442293674	0.555379891812951
M	ANKRD13D	-0.298370642001482	8.80097084963373	0.934895105519854	0.342030250624598	0.556163684024163
M	MAPK1IP1L	0.552256175008352	6.72553090778059	0.930601535463877	0.34273032188191	0.557132395387945
M	ZDHHC3	0.282733289536066	6.47072760732546	0.929127199243364	0.343005292264207	0.557409695888882
M	MAN2B2	0.417504792775137	6.39785460897346	0.928026370733986	0.343197447915934	0.557447461548813
M	LUC7L2	0.2874080295662	8.3470993535175	0.929769074782615	0.343331757398914	0.557447461548813
M	PDXK	-0.312863513473636	9.16859687720827	0.929422346383159	0.343419118285115	0.557447461548813
M	MYO1F	0.24972911269856	9.12681146204381	0.929323136541849	0.343446095223894	0.557447461548813
M	PPP3CC	0.34901746028691	6.30029763962217	0.924601739368716	0.34401398211927	0.558180681623066
M	CTSH	0.303458495798155	8.96429887839473	0.926499714299175	0.34417023721563	0.558180681623066
M	HMG20A	-0.326795257247471	6.62895783142906	0.925229472584626	0.344211420334224	0.558180681623066
M	THOC2	0.345181962446996	6.92654131092311	0.923207909499634	0.344766261212195	0.558910696682793
M	APOL4	0.504238195925365	6.07875048952476	0.918857133318097	0.345237749073723	0.559098337657079
M	DYNC1H1	0.272757816754253	6.47066865666601	0.920218534514198	0.345296486481331	0.559098337657079
M	TNIK	-0.34550721409363	7.05383287909278	0.921545356640282	0.345309330772648	0.559098337657079
M	PAOX	-0.311500596270135	6.16700535665971	0.919307403971582	0.345429326670131	0.559098337657079
M	UBE2L6	-0.422800081849065	6.71090083768814	0.920649996599488	0.345433819415057	0.559098337657079
M	SUN2	0.248760730648729	7.21080679916785	0.919347294698563	0.345871192421508	0.559098337657079
M	MYO18A	0.311335197970583	6.94878047161693	0.918702488436479	0.345943395171316	0.559098337657079
M	DGUOK	-0.302989860900447	6.22895378008342	0.91718965733304	0.34602360502167	0.559098337657079
M	GOLT1B	-0.284861477002536	6.23418634760643	0.916949397281783	0.34609004038961	0.559098337657079
M	DMD	0.405872827237187	5.77407022127807	0.914292580413637	0.346122576135889	0.559098337657079
M	SEC23IP	0.363597320247799	6.22579293217232	0.915967235953517	0.346177067738926	0.559098337657079
M	RBM23	0.261971110423607	7.03469698621369	0.917862156547688	0.346198397929671	0.559098337657079
M	TRAK1	0.250306577574226	7.5908573376034	0.918021339265821	0.346293503774289	0.559098337657079
M	CALM2	0.28003777986286	7.49013213806564	0.917736964006053	0.34634780917034	0.559098337657079
M	ANXA2R	-0.450895968373459	6.03120050702215	0.914554925775594	0.346569848024657	0.559287696721568
M	SLCO2B1	-0.307879527743177	10.4884614494577	0.916425177932386	0.346743448288506	0.559307538552758
M	SLC38A7	-0.30066303037092	7.62605778910791	0.91619313305795	0.346791621750596	0.559307538552758
M	TAF11	-0.337374171122027	7.05332668648701	0.914818931658229	0.347052875691157	0.55955989015422
M	CD81	-0.492976374571843	6.81086873409783	0.912912117110918	0.347476007052892	0.560073008651506
M	FPR3	0.600316176125106	8.55823040249982	0.910286613740623	0.348357483748716	0.56132437031326
M	RELB	-0.395330982927652	6.39577619851368	0.907338494308212	0.348721825031721	0.56174194439499
M	FIP1L1	0.273982492218943	6.37675374286726	0.905551753258159	0.349045453091839	0.562093703109294
M	DLG1	-0.246284222081855	6.61582972371995	0.905724915712549	0.349245612937991	0.56224647967708
M	LAPTM4A	-0.308915218199296	6.68113766725652	0.905146571327129	0.349433111387058	0.562280787726565
M	ZFYVE19	0.296549332754499	5.78737490154805	0.901726516110198	0.349477515817316	0.562280787726565
M	ADGRG6	-0.384258249586977	7.03720682486467	0.902740412814573	0.350196815385561	0.562903386068307
M	VPS53	-0.278662335817317	7.97851663308418	0.90300162575688	0.350256251059683	0.562903386068307
M	ZNF512B	0.35740439305388	6.08435005431493	0.899787734644333	0.350280437805685	0.562903386068307
M	RNF7	0.416379783556218	6.91386742618011	0.901788552751832	0.350317823450805	0.562903386068307
M	C1QB	0.603453188977838	10.7341068673305	0.902172032842603	0.350460662720814	0.562903386068307
M	ME2	0.379583555345037	6.45856216104517	0.89981091015637	0.35058477159929	0.562903386068307
M	UBE2A	0.267428021505487	6.8290325462799	0.900662087072576	0.350602371172882	0.562903386068307
M	HEATR3	0.291070600618061	7.66334882063123	0.897789076322872	0.351585655613359	0.564312413878971
M	ATP2C1	0.312531664823458	7.5392460610418	0.897197470986703	0.351722635022574	0.564362641532616
M	FBXL5	0.272982568206563	7.66015598945082	0.895212722386012	0.352267185261116	0.564879565827492
M	JAK1	0.285379031265503	7.19753247176779	0.894702851671197	0.352308290724069	0.564879565827492
M	ZNF217	0.359459414864672	7.48937958677672	0.894510992343301	0.352421334169858	0.564879565827492
M	GNL1	-0.313722809915123	6.35407412803818	0.892944904614887	0.352467923845918	0.564879565827492
M	MPPE1	0.271232392374399	6.92069421541668	0.892809292790962	0.352717702769348	0.565110270863583
M	PHF20L1	-0.238751304147688	7.31749818854547	0.892486191133674	0.352962225971131	0.565332419521848
M	KCNMA1	-0.399523958265795	8.37718695269889	0.891867790341787	0.353206535520228	0.565416793658757
M	SRPK2	0.266288769438864	6.26634193839497	0.889321642650048	0.35324782621237	0.565416793658757
M	PTGDS	-0.524685601584152	6.4295768509633	0.88989907285795	0.35337121313632	0.565416793658757
M	KLC1	-0.337781260974795	8.09211693906118	0.890976142967222	0.353438437684069	0.565416793658757
M	P4HA1	0.268246829604318	7.14748375219829	0.889533265223951	0.353668715358627	0.565522633386787
M	WWP2	0.341839546884755	6.58767569000141	0.888349140208107	0.353719184140127	0.565522633386787
M	ATAD1	0.519310694031978	6.25126670017478	0.886859095573666	0.353822306768774	0.565522633386787
M	NDUFS1	0.332115198467624	6.34729754915802	0.886417894292338	0.354070808849879	0.56575048451776
M	HSPH1	-0.334619094310459	7.02191765059989	0.88737319723655	0.354262451991965	0.565887374704485
M	MPEG1	0.575748299253971	9.54096964015854	0.886758165457076	0.354558298740797	0.566127202578959
M	RASAL2	0.382790097970949	5.87802351793585	0.882636848114824	0.354624624087382	0.566127202578959
M	NSMAF	-0.299236865637092	6.99914959712469	0.885016520864049	0.354880899839427	0.566367006916479
M	KLF7	-0.269010257478001	7.15063674656593	0.883847403019968	0.355232051215905	0.566714345853912
M	PCNT	-0.259843611429008	6.71073988490062	0.883022312030797	0.355310792119644	0.566714345853912
M	EIF1	-0.62168700897669	6.91802449662113	0.882265674851104	0.355614930166846	0.566886461704732
M	WDR36	0.280073031228679	6.52612390851964	0.881126200225301	0.355631019983306	0.566886461704732
M	PPA2	0.353446036979623	5.96217729512125	0.877249991221016	0.356174372760541	0.567507627425606
M	RHOT1	0.293622659719711	7.04334435155983	0.879819662666517	0.356233252271654	0.567507627425606
M	TGFBI	-0.28645243325769	10.4384596286028	0.879426917000501	0.356510287442443	0.567779580955158
M	CLCN7	-0.318267254402921	8.50840073785308	0.876950163524832	0.357201049103203	0.568710078178624
M	ZNF267	-0.327625124044327	7.43586304342972	0.874897872654658	0.357698266340186	0.569331964905095
M	STXBP5	0.332109953433169	6.58215135172282	0.871988234844271	0.358123032577093	0.569675858695323
M	KIF16B	0.326462950244854	7.73617066645144	0.873359611459277	0.358127688696666	0.569675858695323
M	PCCA	0.344236854410176	6.56191205906106	0.87060677163406	0.358483495247139	0.570072026390626
M	BTN2A1	0.329378484178667	6.97503965940836	0.870237642362083	0.358799329058492	0.570404411185575
M	CD55	-0.423722672592638	7.81553226182641	0.870100626294934	0.359039821349714	0.570616858930796
M	IFIH1	0.493993629405812	7.40933221481361	0.868134396786598	0.359485028516893	0.571154433882836
M	RUNX1	-0.316966682750782	9.7819291816443	0.867796425505908	0.359667648771465	0.571204850868681
M	AKAP17A	-0.338533273516007	8.45336992460259	0.867623877286775	0.359730695406624	0.571204850868681
M	DDX60L	0.439158609143906	7.50601596851588	0.866608258366553	0.359923247122395	0.571258091265116
M	RABGGTA	-0.318002756802652	6.19791323473638	0.864711950962363	0.359978179233542	0.571258091265116
M	LSG1	-0.327310748064499	6.10641036447001	0.862248035566368	0.360583038622195	0.572047957885479
M	PSMC4	-0.323674015328139	5.82856233316943	0.857488903396362	0.361637836525042	0.573511973876639
M	SLC25A24	0.28497316154714	6.84999531926344	0.859392163653144	0.361720660677251	0.573511973876639
M	ESF1	0.418378086437576	5.98792897298485	0.856102223900972	0.361967627063731	0.573599345968611
M	FHL3	0.337348185870085	6.16304962417518	0.856717815139772	0.361990598485809	0.573599345968611
M	SLC7A7	0.315872896375743	7.90836981602985	0.858224602971767	0.362278745473231	0.573782612734034
M	CEP128	0.353581830697163	6.21466317749115	0.855678722756768	0.362321155456772	0.573782612734034
M	ARHGAP4	-0.29089125321985	10.2537789473904	0.857572631295319	0.362464418202951	0.573839310170102
M	EIF2A	0.402826166031622	6.28749935257688	0.853310772222118	0.363017913096976	0.574495766717372
M	HERC4	0.399361494666298	7.17294388240701	0.854779886794193	0.363094234582609	0.574495766717372
M	MEAF6	0.289093035112425	6.70076692148823	0.85334448328205	0.363319951677759	0.57457517835936
M	TGFBRAP1	0.264561437215127	6.71404035860733	0.853011557115333	0.363422701932767	0.57457517835936
M	ZER1	0.291887027484247	6.30432938072727	0.851867993752746	0.363467219568898	0.57457517835936
M	CPNE8	0.325747016074808	6.11187152631337	0.849645553170033	0.363904834989014	0.574967725049817
M	CEP83	0.370707537093396	6.36715218600035	0.850309493974357	0.363930882147637	0.574967725049817
M	N4BP1	0.257762825671618	7.32867254768195	0.850696809083647	0.364280725277438	0.575209788613833
M	PRNP	-0.368250147801163	7.60807011660179	0.850895381886333	0.364299532788761	0.575209788613833
M	OXA1L	0.374947897951184	7.00212623784112	0.849525882525412	0.364495168564984	0.575348566401718
M	HDAC5	0.23051860962103	6.46169476023605	0.846923089040755	0.364974217775658	0.575934492589248
M	TSC22D2	-0.284982258761939	7.65182480870852	0.846154020680339	0.36561943586295	0.576782211966958
M	STAM	0.275770268615718	6.1871044639899	0.843198796500605	0.36579070876031	0.576881980147682
M	PRKAA1	-0.286105866217057	7.37354950518069	0.844885906037903	0.36594090021864	0.576948452071903
M	VSIG4	-0.339697971915723	9.32033930591002	0.844243002234599	0.366177138369764	0.577150507347857
M	RSF1	0.262840090321211	6.03917926869315	0.840820578996851	0.366331402167505	0.577223277537468
M	NPL	-0.272753735422293	8.89032076537944	0.841850257352298	0.36685271866478	0.577874194002928
M	LARP7	0.32254810039057	6.32859696772759	0.83930119793276	0.366991908255406	0.577922969650212
M	ECHDC2	-0.367325629087866	6.77018174183857	0.839559355212943	0.367283988001031	0.578067138317759
M	NCKAP1L	-0.230262496107922	8.63978194662583	0.840156986149631	0.367330364421544	0.578067138317759
M	LGMN	0.388917257326314	10.4219950375899	0.839808190594166	0.367408214878366	0.578067138317759
M	MTREX	0.305709122189065	6.17745976928366	0.836396752845997	0.367691771954558	0.578264908027118
M	PYCR2	0.272256786284647	6.53553665901986	0.837175330734555	0.367750492071178	0.578264908027118
M	GASK1A	0.344816430626231	6.42488098865838	0.836338921275143	0.367887663597679	0.578310310159436
M	RCAN1	-0.448753478416921	6.44774149235153	0.835772225424971	0.368206088067691	0.578640526863293
M	ARGLU1	-0.356045493884091	10.1189499661722	0.836222701472169	0.368419026406549	0.578804825245947
M	RALGDS	-0.356242091219522	8.57019408155203	0.835550972954918	0.368628130510752	0.578963004978652
M	GRIPAP1	-0.303242407915559	8.35579878955914	0.834958286754278	0.368795103426905	0.579021804069607
M	TLR4	0.546132862470006	7.69472759833004	0.834429403398721	0.36888507752228	0.579021804069607
M	CASC3	0.248239279181714	7.74706341371674	0.834127481853184	0.36899086128256	0.579021804069607
M	CEP135	0.308239669029806	5.98163735095872	0.830688441991029	0.36912139492751	0.579056477353966
M	BICD1	0.39849591005093	5.86513033777124	0.829369238485266	0.369350163619345	0.579245190521969
M	CASP2	0.235013726863768	6.42620374744165	0.825852912955317	0.370899624572421	0.581504402588587
M	GATD1	-0.282866376519546	6.7628724499301	0.824928063676778	0.371416996091435	0.582144631384873
M	TPP1	-0.262693436610279	9.18082248702379	0.824524494684698	0.371753675405191	0.582344874505715
M	SELENOO	-0.311815148062574	7.40217528972834	0.82423209479355	0.371783473024225	0.582344874505715
M	CHMP6	0.332026552302157	6.76327640382517	0.822682005049535	0.371980967208761	0.582344874505715
M	STON2	-0.297434177347381	7.21043297515409	0.823094972373269	0.372073830298433	0.582344874505715
M	PNPLA6	-0.290822832052258	8.15168018610312	0.823220702820287	0.372128828836148	0.582344874505715
M	GUSB	0.256840711392862	7.40348535310911	0.822674612442011	0.372199074286143	0.582344874505715
M	MEF2C	-0.304588602218074	6.92632040939766	0.82079483967349	0.372661597309328	0.582897753260636
M	STIMATE	0.277770571229869	7.50014463341611	0.820405283314936	0.372866661547863	0.582985775218717
M	FEZ2	-0.190425820127281	7.44291273128472	0.820215333551976	0.372936218754146	0.582985775218717
M	CITED2	-0.375044572567539	8.11062091497955	0.817162084243883	0.373868379979379	0.584207537650799
M	NHLRC3	0.258472294328786	6.27537586263313	0.814175420764613	0.374135983458549	0.584207537650799
M	SNRPN	0.280459627757849	6.00009505130631	0.812961052105246	0.374238440061509	0.584207537650799
M	LIMK2	-0.359565111061003	6.23390578153285	0.814137431795963	0.374245720678773	0.584207537650799
M	COG7	0.224531994046156	6.42768947829214	0.814145002606343	0.374264791442581	0.584207537650799
M	SDCBP	-0.412813777177906	7.27871628236976	0.814034550309623	0.374700266100991	0.584654944610916
M	TMEM104	-0.310047995250999	6.12731838025584	0.811312116916964	0.37498178111197	0.584654944610916
M	SP2	0.342838111144509	5.84548764681329	0.809684172386652	0.375016012506558	0.584654944610916
M	MED22	-0.343047104310068	6.78956627233137	0.812074654625391	0.375137909584052	0.584654944610916
M	DUSP6	-0.451781869034964	8.44587829363764	0.812630993431963	0.375182034752404	0.584654944610916
M	DUSP10	-0.433920340876633	6.65798870642479	0.811566718302171	0.375245523346037	0.584654944610916
M	PPP1R35	-0.328230367282187	6.90739602170083	0.811378399495094	0.375377937345494	0.584654944610916
M	ZNF143	0.298731111592812	6.00987527661847	0.808903668542358	0.375427304320381	0.584654944610916
M	PPP3CB	-0.252217698143384	7.19233549609636	0.810881798794205	0.375589623142251	0.584737197545079
M	VPS39	0.198530598915687	7.24688419409854	0.807802488296004	0.376465568974575	0.585702246856714
M	CSTB	-0.442920630367132	6.09894807393696	0.805989812390528	0.37652039279986	0.585702246856714
M	CMTR1	0.214870464760368	7.12462642077768	0.806937363173743	0.376685375379672	0.585702246856714
M	SPNS1	-0.280319621039303	7.10448070158211	0.806997663701435	0.376700930929823	0.585702246856714
M	GALNT11	-0.298103661212	6.26826016918812	0.805544233217159	0.376757905983673	0.585702246856714
M	SLC40A1	0.7855555719985	9.59716419454889	0.806592626359933	0.376927423935903	0.585744037783026
M	GLRX	-0.357150758136117	6.91180260570624	0.805778283033244	0.377004168138625	0.585744037783026
M	CYC1	-0.269558530414402	6.90128150033986	0.80502740927757	0.3772154397047	0.585901817342378
M	SYK	-0.229041950368334	8.18185359971719	0.803973101653589	0.377697249639158	0.586479590890696
M	ATF2	0.26050388876271	7.21158085176625	0.802160311397205	0.378099160762049	0.586865722660367
M	ARAP2	0.378933870018224	5.97805693650982	0.799355911634401	0.378165721287326	0.586865722660367
M	CARD11	-0.29548509924897	6.79158487519932	0.800526742749421	0.378500739755079	0.587029404600954
M	ZBTB44	0.326667715689826	6.16108452034677	0.798697441378525	0.378545563302305	0.587029404600954
M	CNOT10	0.282827731588181	6.27332253377498	0.798861156245695	0.378600986787582	0.587029404600954
M	KHDC4	0.294473774809321	6.74390785480425	0.797349687111633	0.379340676074804	0.587918744597887
M	COL6A1	-0.367462656190839	6.1224376176723	0.796177013888101	0.379412442036772	0.587918744597887
M	SLTM	-0.278521291509782	8.53895234303597	0.797824838266316	0.379504852552231	0.587918744597887
M	TBK1	0.255651899043731	6.4449090004859	0.795506586183704	0.379724042804872	0.588087699703601
M	COX4I1	0.365277779334707	6.51160591329007	0.795158415115502	0.379841410777564	0.588098907959464
M	MGRN1	-0.282709712927761	7.92157155911203	0.796068674070582	0.380010994689782	0.588137973254163
M	PCNX4	0.282650352106041	5.96880470423929	0.792939295480564	0.380086918670434	0.588137973254163
M	BCL2L11	-0.428817896030817	7.31694574118808	0.794426314680439	0.380438092786371	0.588510838783089
M	NEK7	0.259047641958547	6.62933188566344	0.791295127751707	0.381076392231612	0.589327522304317
M	PLSCR1	-0.387468174961444	8.09044851797557	0.791792372641366	0.381283011556388	0.589476340970213
M	P2RY11	0.373314356319357	6.16670189414064	0.788449287470387	0.38157730694064	0.589760584388717
M	KCNE3	0.473581994881802	6.0515719968701	0.785945665050069	0.382188474479258	0.590534274803021
M	HAGH	-0.265282484904124	7.31014786270006	0.787587270046775	0.382463179069973	0.590677197617715
M	TXNDC12	-0.359304192423597	6.73859046106116	0.786640265634503	0.382598974672537	0.590677197617715
M	SH3BP2	-0.231977370487957	8.05364614563392	0.787308507953822	0.382612813962486	0.590677197617715
M	NDUFV2	0.306964613906948	7.81903100069476	0.786447393970353	0.382843562816477	0.590862608508668
M	CYFIP1	-0.23782933052252	8.23472624479091	0.784617927855897	0.383420325959846	0.591581780013168
M	TLR2	0.490511880356873	9.79342896582495	0.783921790013394	0.38361875863513	0.591716976057652
M	ANKS1A	0.236568230361504	8.9057320488092	0.782862535909126	0.383946187317739	0.592051007876618
M	PDE3B	-0.375996350625523	6.36206738432993	0.779085665506721	0.384677471145999	0.593007417990656
M	PSMF1	-0.249171279809136	7.03925467219007	0.778184186652924	0.385219891995693	0.593635952631716
M	GNS	0.365308112282585	8.33381623169853	0.778315386833633	0.385307530303657	0.593635952631716
M	WAPL	-0.207210208427144	6.47966847905323	0.776089320148699	0.385625792348492	0.593898543338676
M	EXOC1	0.234550828582651	7.2932737196709	0.776673266580019	0.385700402303095	0.593898543338676
M	PFKFB2	0.296550908487364	6.34547028096739	0.774488775526894	0.385933760257134	0.59408656090317
M	TMBIM1	-0.340367056832882	7.55794926796548	0.775662971589769	0.386075072985409	0.594132821251322
M	DPEP2	0.309157859586212	7.34350414190758	0.774078116030878	0.386489584631119	0.594599360970953
M	SLC18B1	0.285445410982488	7.47260019092781	0.7732717798788	0.386759789739072	0.594843685831407
M	TCERG1	0.197018219284082	7.45934365890507	0.77258485555103	0.386971222214499	0.594997502627534
M	EMC4	-0.311546160364159	6.68658158028869	0.769595854917075	0.387707055290367	0.595957304332343
M	DISC1	0.381687307705687	7.65362720167648	0.768566078367852	0.38821072452238	0.596559789625758
M	ATP6V0B	0.222459693592662	7.94697824556232	0.767362188872983	0.388611696015372	0.597004159010957
M	SLC12A9	-0.251442672780358	7.09183857703841	0.765766867283398	0.388998175744603	0.59742601624279
M	TAP2	0.282000378407989	7.73006585715477	0.765184560167862	0.389256380382111	0.597650681782769
M	IARS2	0.362933808844288	6.15233783278555	0.762479155347713	0.389422357367435	0.597733655746509
M	TBC1D17	-0.294437687243948	7.04620308213429	0.762005400805769	0.390140969685377	0.598561576816312
M	FMR1	-0.319133044961067	6.51034812747499	0.761221628781428	0.390185926759847	0.598561576816312
M	AEN	-0.337864758617892	5.77756877279279	0.758057030555872	0.390624283275124	0.598938745518613
M	BNIP2	-0.211067741424717	7.99094782597273	0.76071735387556	0.390656114352309	0.598938745518613
M	CCL18	0.510907869685878	7.49922101869004	0.75916501877273	0.391057454879499	0.599069204083473
M	BTN2A2	-0.258343079724088	6.81331062468712	0.758489497365083	0.391149478702924	0.599069204083473
M	MOB2	-0.273290697005984	6.57546573082942	0.757718698015182	0.391294727921661	0.599069204083473
M	PLEKHA1	0.308448200776307	6.44366137789376	0.756901096990768	0.391374911328115	0.599069204083473
M	PI4KA	0.203215257355978	7.79523671439562	0.758084832946721	0.391444586747197	0.599069204083473
M	GNL3	-0.280854059073021	7.1778000334256	0.757647798515393	0.391514019012555	0.599069204083473
M	STARD3	-0.257983647805569	7.96940798390468	0.757889252043211	0.391526502294255	0.599069204083473
M	HIST1H1C	0.425116015262335	7.86162202498461	0.756539529478069	0.391919027051707	0.599478172389152
M	SHC1	-0.231004401250616	6.38873407944626	0.755032047978415	0.392018310483692	0.599478172389152
M	ITPRIPL2	0.428821336142422	6.8394577064479	0.75439036884582	0.392341523889038	0.599699659869672
M	ZC3H13	0.248376655994094	6.02171596132667	0.752454114256297	0.392436054702192	0.599699659869672
M	VPS11	-0.251346345447039	6.83769611203908	0.754147502176701	0.392500058285488	0.599699659869672
M	SH3BGRL	-0.203850050862833	7.57788758294922	0.75341255769415	0.392880717926666	0.599906775187614
M	CCDC6	-0.293204997741356	6.72474151430846	0.752770229264127	0.392889214229717	0.599906775187614
M	NOD1	0.24941141334712	6.32728734669546	0.751527941983222	0.392972640375707	0.599906775187614
M	MON2	0.225429132217516	7.27622439841213	0.752409215435126	0.39312133357554	0.599962252441664
M	DCTN2	0.192178571042685	6.91709466110692	0.751455858770827	0.393317959329893	0.600090829377608
M	NCLN	-0.242500956293317	6.28076769227958	0.749723111381204	0.393597529351316	0.600345845968589
M	GIGYF2	-0.324961622437175	6.28450809247047	0.74938307351644	0.393714651611853	0.600353009596601
M	RABL6	-0.24337074123112	7.39113301113138	0.750006302868058	0.393916946148759	0.600490006404332
M	PSMB9	0.354938519870263	6.43759283731139	0.747583157209851	0.394258639567248	0.600839365093923
M	SUPT6H	-0.232694031567698	7.37500618116362	0.748355406675247	0.394426700395526	0.600923988619717
M	KTN1	-0.275054419678332	6.50327125965961	0.74671358130902	0.394672457463885	0.601126903267868
M	DGAT1	0.261284289094705	6.79794529417718	0.744729163456254	0.395359519725565	0.602001663910612
M	SLC39A10	0.431742287546436	5.98700090460789	0.742342624713017	0.395508238043298	0.602056439894872
M	CKLF	0.265458624074285	7.0450856062019	0.744161715284039	0.39562846049524	0.602067819619431
M	NGLY1	-0.301122469956832	6.70581093644403	0.743008490806899	0.395931852152771	0.602357860540113
M	SLC8A1	0.295130548087851	8.76490082264195	0.742118937345768	0.396440734733523	0.602960274416694
M	PATL1	-0.274632473545817	6.14567643029241	0.739917938984086	0.396581112415851	0.603002033115217
M	ADAM10	0.387562759570221	7.00796553230256	0.739385677866871	0.397101192821494	0.603544039147166
M	STK24	-0.258690899722298	7.17020028123574	0.739510285168011	0.39716362426276	0.603544039147166
M	PDCD6	0.288236972289769	6.66860494527192	0.737565007720423	0.397547369968912	0.603955321659741
M	CLASP1	-0.256557415520074	6.80768821313437	0.737362709797864	0.397737481840481	0.604072284706532
M	IRAK3	-0.363668081623318	8.50989150829939	0.737608839253318	0.39786263905138	0.604090558013753
M	SASH3	-0.21693914524967	7.30290549489152	0.736615652025438	0.398099783707706	0.604278807560873
M	DEPTOR	-0.358888239738599	6.21773433965005	0.734789769925814	0.3982651140806	0.604351477540635
M	EIF1B	-0.320763856279905	6.92333747915642	0.735227097546616	0.398454592756668	0.604351477540635
M	PDCD4	0.279751209562203	8.21879729538345	0.735605993705339	0.398487182101232	0.604351477540635
M	MAPK1	-0.204990043110721	8.17911490448444	0.735228450589759	0.398610848551247	0.604367385367308
M	RHOBTB3	0.338042110072831	6.65404521069383	0.733789943690113	0.39872707192652	0.604372002295662
M	TYK2	-0.247739546742539	8.12504862969036	0.731522641197973	0.399785513396365	0.605804381820825
M	IGFLR1	0.387280385725173	7.35235733519789	0.730824933530925	0.39990957876945	0.605804796610793
M	MYBBP1A	-0.292144542619284	6.47712310700483	0.729774233196915	0.400012680308925	0.605804796610793
M	DCAF6	-0.223263812749256	6.33860080259405	0.728956964292742	0.4001816443189	0.605888851903297
M	CDC16	0.240091739812248	7.42305486744557	0.729598360134757	0.400322758215083	0.605920018187395
M	DIPK2A	-0.34806234565198	6.72342508806365	0.728572405202819	0.400508927805007	0.605920018187395
M	EPN1	-0.262068023438512	7.26792124277682	0.728705343719017	0.4006082632458	0.605920018187395
M	TMEM9B	0.377559185114642	6.12124608959785	0.726565755547785	0.4006561019138	0.605920018187395
M	TMEM131	0.193118931858247	6.72536460000712	0.726673525387755	0.401053477266954	0.606220307122115
M	POLR2G	-0.204409917046598	6.29279946092742	0.725729230501383	0.401182686188455	0.606220307122115
M	RNF19B	-0.348675349195071	8.16416675893345	0.727106658068646	0.401195236960591	0.606220307122115
M	SELPLG	0.445991442072042	7.13171700990832	0.725988939515108	0.401391397675315	0.606345138213913
M	DIS3	0.258221408575219	6.48086421128865	0.722963455515854	0.402104542435067	0.607250638179655
M	TRBC2	0.586015421770003	6.64426500646063	0.722567410327212	0.402259171189098	0.607312404339775
M	SLC25A28	-0.274724976954121	6.35161396480493	0.721087126735308	0.402723836407442	0.607731543777432
M	LAT	-0.369511653850018	6.42340302948661	0.720748784641918	0.402885189728967	0.607731543777432
M	ATP11A	0.195009812770919	7.47760757017396	0.721400506817298	0.402959900103537	0.607731543777432
M	VAV2	-0.220240853995597	6.23186406697914	0.719999861867059	0.402992021819455	0.607731543777432
M	DCTN6	0.310405428015838	6.07030111586653	0.718335129691158	0.403282878174324	0.607998466812787
M	ADRB2	0.351880089963132	7.5031411001604	0.719710944313716	0.403500322720133	0.608154593092156
M	L3HYPDH	0.221036984161525	6.53530195952769	0.718381935884089	0.403619270756477	0.608162219480696
M	RPAIN	-0.321828468933653	7.34988859375301	0.717076843137684	0.404361904533764	0.608916548713587
M	CCR1	0.424835688249322	6.52882526073626	0.715628954079407	0.404470522267818	0.608916548713587
M	CREM	-0.383565615631516	9.16184442557252	0.716772078079539	0.40451611749279	0.608916548713587
M	TMEM165	0.221418496901346	7.59462684405976	0.716321858408355	0.404615250013383	0.608916548713587
M	CAT	0.390035896888192	7.26811041400681	0.715748299942208	0.404731861656288	0.608916548713587
M	SNX9	-0.262149349857591	7.99249500838717	0.715875085111604	0.404804072646673	0.608916548713587
M	COPE	-0.321876435322901	6.13262950193873	0.713177227368137	0.405141509980004	0.609203529556365
M	FCGR2B	0.399257349959975	7.45889699889098	0.713629058026074	0.405459180497759	0.609203529556365
M	UBR5	0.263241414679336	7.12949454029749	0.71291992771176	0.405627273099706	0.609203529556365
M	CD4	0.419124978619183	9.31905877945769	0.713089563525866	0.405710068121122	0.609203529556365
M	ITPKB	-0.378831531792663	7.70441062088246	0.712909950090242	0.405751582927048	0.609203529556365
M	SCYL2	0.52430646175263	5.8947050381903	0.709851315621845	0.405808791301398	0.609203529556365
M	USF2	-0.222997965198384	8.48112996178433	0.712528403150105	0.405898610665525	0.609203529556365
M	L3MBTL4	0.337804259493689	6.51458663677971	0.711238170239653	0.405907520254971	0.609203529556365
M	CRIPT	0.303032674294414	6.03697396990766	0.707988344192044	0.406618830002538	0.610099621301925
M	RTN4	-0.282152057818835	7.40486833190322	0.709004964153036	0.406990436542227	0.610485654813341
M	SLC25A13	-0.243576716589212	7.0060786933351	0.707994680000019	0.407243114658265	0.61069312897364
M	TSC22D4	-0.248169058356598	6.84310853214017	0.70645623672362	0.407696788359279	0.611201810735134
M	KCTD20	0.226544359069539	6.97769861399978	0.705936140416536	0.407866708145873	0.611284934465048
M	DYNLRB1	-0.51837457969361	6.49694499884211	0.705154041653555	0.408015110155073	0.611335771107769
M	PHF10	0.278294310882729	6.96370100495509	0.704023128866304	0.40848310266101	0.611865292625468
M	MX1	0.557895102756379	7.46445052766065	0.702447475329545	0.409110242186827	0.612632836028506
M	LPXN	-0.256264536629186	7.41478034390603	0.698928517140153	0.410304224485305	0.614248544645789
M	COX19	0.300422164726316	6.27221310682893	0.696573541451438	0.410581878718128	0.614296258530766
M	PDGFB	-0.295447289378828	8.22957769517451	0.698024436376223	0.410656095466321	0.614296258530766
M	OTUD6B	0.255512942573381	6.44306870798658	0.696643032724511	0.410681206545849	0.614296258530766
M	TATDN2	0.225974601122134	7.40956951872479	0.697203878711193	0.410851115114811	0.614378312717192
M	ENGASE	-0.26128757425148	8.13798603829724	0.697040115945059	0.410979906688822	0.614398852664701
M	LPIN2	0.209506469345738	6.92460957550355	0.695983929144941	0.411134667189957	0.614458192777601
M	TAGLN	-0.304223421180476	8.57681314970599	0.694492531998769	0.411829805221302	0.615211328263274
M	KANSL2	-0.311428995081332	6.19058642019402	0.692888992417032	0.411869007217454	0.615211328263274
M	L3MBTL2	0.243475951173872	5.90732432890272	0.69077084086741	0.41222962892253	0.615577801578945
M	PIK3IP1	-0.282246572507146	7.87360491636347	0.691432057127471	0.412836154412863	0.616214409293197
M	SEC63	-0.2615666771388	6.10345599392912	0.68939007704677	0.412975651178353	0.616214409293197
M	KCTD13	0.242838252092376	6.84754390869053	0.690284111870884	0.413002129374598	0.616214409293197
M	ATRN	0.316585619331257	6.94686406106184	0.6892921691148	0.413359533570236	0.616575393649458
M	RAB2A	0.236220366434688	6.83474308292275	0.687683853550876	0.413869736738157	0.617164030768432
M	CNPPD1	0.2845023699886	6.679617771763	0.686318603721571	0.414251216326567	0.617388824989971
M	TBRG4	0.284056051687885	6.58347241413026	0.68618765796107	0.414251715344395	0.617388824989971
M	GSN	-0.276977413421262	9.21287088671339	0.686731684986997	0.414416325048908	0.617461823594076
M	UBR3	0.225383087385802	6.79352817255444	0.683591460942941	0.415228673033139	0.618499613388274
M	GASK1B	-0.279602311584955	6.9937388867356	0.683204748096849	0.415474316526202	0.618692930911857
M	SLC25A37	-0.269583099545335	6.65760130027154	0.682134831674255	0.415724431860443	0.618740237046921
M	RAB31	-0.258711728635384	8.03960078802354	0.68280258809091	0.415737822195572	0.618740237046921
M	RTF1	0.214556962871202	6.75430630290721	0.680429380170633	0.416282824622797	0.61937873599491
M	TTC23	0.25802704067066	6.16586738143882	0.675700661993348	0.417532593701447	0.620875510071376
M	KDM3A	0.219024484240125	6.59465397398346	0.676020043500327	0.417703251266839	0.620875510071376
M	DOCK10	0.309314071946489	7.59726136147143	0.676837026375538	0.417710141612955	0.620875510071376
M	SIK2	0.338070745143017	6.2821209415254	0.675033787028849	0.417827322550024	0.620875510071376
M	CALU	-0.170512980951254	7.22251645578889	0.676006819045343	0.417957717392642	0.620875510071376
M	WWC2	-0.287166928836767	5.81810269265531	0.673870748676029	0.417986415488127	0.620875510071376
M	KDM1B	0.250383059793202	5.98272113266904	0.671260892672893	0.418906965655905	0.622069854450093
M	TUFM	-0.246284729231522	7.28688278943003	0.671375993995424	0.419552131719765	0.622854707640686
M	COTL1	-0.281384755195302	7.06944564730984	0.670432275725544	0.419834929102561	0.623101312231149
M	THEMIS2	-0.253236336000631	10.03004985956	0.669950322291298	0.4200984713967	0.623319210130142
M	CNTLN	0.247997587224241	6.54881427001949	0.668334260734503	0.420306396790745	0.623402063057083
M	NSUN2	0.191490117658696	6.8004313797996	0.668462314236351	0.420387795705722	0.623402063057083
M	INVS	0.304102157092789	6.49194906081356	0.667061874590532	0.420700127061567	0.623692026237858
M	MTMR12	-0.231387152144465	6.14015569760632	0.666027950835743	0.420936811870173	0.623869712846717
M	COMMD10	0.318817349828503	6.77084797720909	0.665672942707619	0.42131646419438	0.624259133961707
M	RENBP	-0.228234279645272	8.32470530193302	0.664143885968992	0.422110924378025	0.625262783960791
M	TNKS2	-0.206737411987238	6.82515128761288	0.662833390474548	0.422378065223222	0.625484988433724
M	NDUFB8	-0.242332726519742	6.66790607859805	0.660762530821817	0.423040725002967	0.626292617553603
M	PRPF18	-0.293794373979721	6.31266916917843	0.659865203251559	0.423190977565941	0.62634141358152
M	SMAD4	-0.309507871147795	6.28990929693842	0.659372277878203	0.423343011405999	0.626392818206715
M	SRGAP1	0.247035253701038	8.09104053267722	0.659675772707411	0.423647453939542	0.626493700062103
M	MAPKAP1	-0.231655360587441	7.08177704346876	0.659350577346182	0.423657458934297	0.626493700062103
M	ZC3H15	-0.233843428769179	7.34769634567059	0.658983368730778	0.423836731300608	0.626493700062103
M	COL1A2	-0.399303850240093	6.25581475128265	0.6575667543458	0.423962292611455	0.626493700062103
M	EMC3	0.37566020414906	5.86251555314726	0.656092079140317	0.423997796259258	0.626493700062103
M	ARMH3	0.215276584700413	8.3113501291164	0.657268666016834	0.424491270537397	0.627049345690096
M	CNOT4	-0.313163411052176	6.12949204301741	0.655007137758979	0.4247625538128	0.627276559004522
M	ARHGEF18	0.234453326524964	6.69098803295473	0.653390806404464	0.425563713389051	0.628285935719528
M	EIF2AK2	0.405701384207858	7.72473421598121	0.652609789006464	0.426081572109856	0.62887661555186
M	TUBGCP5	0.293507790469779	6.18768926839204	0.648946426157434	0.426813354026269	0.629684132217957
M	ATP5IF1	-0.309309274704118	6.13055433084364	0.649016808351458	0.426864524087828	0.629684132217957
M	EAPP	-0.27863023841988	6.19716757129047	0.647777230047212	0.427348301301291	0.630223675489891
M	CCDC88A	-0.249662456978503	8.33323089367001	0.648486749593694	0.4275706276669	0.630377457686705
M	EIF4G3	0.276343406759181	6.78520066214783	0.647179017906495	0.427778081216839	0.630509233700778
M	PIP5K1A	-0.207892041512395	6.85769244086842	0.644563569686621	0.428783598614046	0.631542502079957
M	ANTXR1	0.475491510935643	6.0392973390093	0.642850975418348	0.428800583901648	0.631542502079957
M	MGAT4B	-0.214042586172592	7.42045274538592	0.644760830941753	0.428833916206353	0.631542502079957
M	PI4KB	0.186623041194812	7.51234730066132	0.643896452215117	0.429134927871394	0.631811556336709
M	SIPA1L2	0.298184893049563	6.41463436329247	0.64224688720316	0.429335648932092	0.631841607141283
M	GSTK1	-0.193050179861418	8.98462803264097	0.64332502511825	0.429391983579722	0.631841607141283
M	RNF138	-0.278231712477703	6.35403677497987	0.64145415463701	0.429678325973641	0.632088777052134
M	MCOLN1	0.210285214189733	8.28627833075353	0.641637877132298	0.429989030800747	0.632189403263334
M	ANXA4	-0.233100890432568	7.23316986312577	0.641136120366674	0.430091640811707	0.632189403263334
M	NUCB1	-0.191816530322203	8.43638629598222	0.640841082669085	0.430277002454255	0.632189403263334
M	C16orf70	-0.238740836495027	6.89995430807596	0.640222303899678	0.430338482956025	0.632189403263334
M	HDAC3	0.253220099028769	6.43306973083375	0.639490498784105	0.430338666828131	0.632189403263334
M	ERC1	-0.261070343039557	7.30124254538932	0.639731799178355	0.430605462989729	0.632407363136731
M	PTGR1	0.336876615678911	5.79785411210062	0.636295778634876	0.430969450868594	0.632767904217293
M	AGRN	-0.301678634315913	6.36166293889844	0.637247053408626	0.4311893756933	0.632916785652068
M	SLC38A6	0.245096248196365	7.52531280172978	0.636788538840113	0.431663574916135	0.633163374797555
M	TMEM181	0.22312302166699	6.53052002060781	0.635804355707488	0.431714173782452	0.633163374797555
M	ITGB2	0.317910236019303	8.56448943324422	0.636640970870375	0.431773528610482	0.633163374797555
M	GNPTAB	0.331090830003513	7.19054674915702	0.636129544946586	0.431831650002377	0.633163374797555
M	MAP3K10	-0.288215990016781	6.11391406807073	0.634101735420493	0.432159387845657	0.633469978340875
M	MARCH1	0.294727453862713	7.01825791669881	0.63335392887134	0.432782960918689	0.634062718332719
M	SMCHD1	0.29497314726112	7.79348382756152	0.633688713221139	0.432801237513626	0.634062718332719
M	SAP30BP	0.241175590544509	7.32825187186817	0.633062773022823	0.432968317360937	0.634133520215963
M	ABI2	0.285556275731151	6.11950487438168	0.631142148134989	0.433112477427012	0.634170723734643
M	PPP3R1	-0.197899556981193	7.50842552481238	0.632166897654351	0.433336055835426	0.634324160680147
M	LRRFIP2	-0.296316009742836	7.34672003051479	0.631329702876267	0.433621490436055	0.634568034784471
M	TXNDC11	0.203133460930339	7.4773744653855	0.630011982252797	0.434091814377553	0.634963536300055
M	RANBP3	0.24730755081989	6.54928082153613	0.629113538573513	0.434129563863577	0.634963536300055
M	TFCP2	0.280630693866324	6.69895259982531	0.628491322934515	0.434419093515773	0.635213022829744
M	CSF3R	-0.23934390995967	8.11076018820387	0.628641922402221	0.434645433832911	0.635370001825279
M	GPATCH2	-0.271781735834908	6.36613475515242	0.626551392953032	0.435038091026844	0.635552489777714
M	COX14	0.351517108194223	6.38912381921545	0.626131591827281	0.435096728790283	0.635552489777714
M	MTOR	-0.253543476476099	6.30375728747581	0.626212320184063	0.435127322589386	0.635552489777714
M	SFT2D2	0.240888481918833	7.01889592589359	0.624807054144725	0.435875619926709	0.636422804809347
M	ABHD16A	-0.19335454202911	7.02614789398094	0.62467677637103	0.435961539324455	0.636422804809347
M	SPRYD3	0.319371233823926	6.18490100418134	0.62216286807918	0.436405379477883	0.636896618314266
M	RHOQ	0.481440520350692	7.81817939250962	0.622297262790662	0.436916713406203	0.637468647428722
M	MTR	0.239323834699352	7.10451222631827	0.620459043490003	0.437483219994712	0.638120839872102
M	SELENOS	-0.246365195298321	7.05286088077224	0.61910183815039	0.438003248814072	0.638704901329094
M	SURF1	0.328262103670128	5.81272953246741	0.616096527125268	0.438315618689056	0.638985914223194
M	TOGARAM1	0.311752958490353	6.24115585426439	0.61636836173715	0.438572227830977	0.639185506718728
M	NOL12	-0.316388845530515	6.33076837397247	0.615944639593668	0.438901433250792	0.639490764954769
M	EVI2A	0.526710779447523	7.10739096634591	0.615862342739477	0.439139913553198	0.639500843850367
M	TAOK3	-0.248359962292949	6.98487792822768	0.615939532372554	0.439147864119718	0.639500843850367
M	POLA1	0.30363873502248	6.27487592066984	0.613991592591907	0.439481323641815	0.639811959718454
M	BAHCC1	0.323859795857922	5.88312244997048	0.611970712332735	0.439905528199348	0.640254979717775
M	PLAAT4	-0.462139599711712	6.03402879434648	0.611291262635485	0.440456712795028	0.640755280557222
M	CNNM4	0.302029807348169	5.92054066269951	0.610502406964569	0.440489257476697	0.640755280557222
M	PTPRC	0.248086365074517	7.24952695199485	0.611075773295373	0.440965833225741	0.641273842436127
M	PPP2R5C	0.295289298845086	7.08762731940379	0.609983785128647	0.441326493332769	0.641554184355657
M	UVSSA	-0.317934585555318	7.82297200104832	0.609886740440829	0.441496101547248	0.641554184355657
M	EFTUD2	0.168065384105118	7.04285214705955	0.609044659397257	0.441676349240495	0.641554184355657
M	FURIN	-0.342619806565775	6.95082350559744	0.608923476546254	0.441732816936516	0.641554184355657
M	LRMDA	-0.232297281569681	7.98537224079659	0.60899981779217	0.44183080320834	0.641554184355657
M	ACADVL	-0.239101888856878	9.24640487282079	0.608874252914412	0.441879455067436	0.641554184355657
M	ROCK2	0.239346488013675	6.11885150837303	0.606390221645029	0.442196018191746	0.64183928707364
M	IL2RA	0.27674886799431	7.76327240511147	0.605472843245439	0.443116963811686	0.643001246400653
M	ZNF518A	0.399309336098271	6.13917536984969	0.603146560115323	0.443381740743008	0.643210675242505
M	RFFL	-0.225127753670065	6.99383932076841	0.60383682559188	0.443629569169548	0.643239142426768
M	FBXO28	0.216637821736619	6.20824539184343	0.602708123422513	0.443642277445279	0.643239142426768
M	C20orf194	0.194691804364777	7.99698769571352	0.603777961070319	0.443767311089324	0.643243458179898
M	LYN	0.21392247806182	7.66537023586311	0.603394267061525	0.443886169174705	0.643243458179898
M	COQ4	0.242960608914296	6.13327078305763	0.600221020861258	0.444514494144436	0.643974281075355
M	MSI2	0.245170240071635	6.11536215399693	0.599653283547924	0.444712850522954	0.643974281075355
M	SNAPC4	-0.34038605349926	6.57848700671497	0.600516166458561	0.444752275019833	0.643974281075355
M	TBL1XR1	-0.219037521035584	6.88789298922163	0.600054678576663	0.445018937758258	0.644185721775305
M	WWOX	-0.220693665871976	7.45096480185129	0.599759873498686	0.445239251175525	0.644329599414213
M	LGALS3	-0.276250339240278	7.54507556861183	0.599203645010996	0.445458704737038	0.644329599414213
M	LARP4B	-0.216447961237742	7.36780441246208	0.598863939278331	0.445564762601503	0.644329599414213
M	PJA2	0.312243972962452	7.76978848853915	0.598737570606746	0.445637092008863	0.644329599414213
M	NPTN	-0.20808848192891	7.49849558599746	0.598283364716659	0.445797749822463	0.644329599414213
M	RRP36	-0.237795553610483	6.415605510848	0.597381598016635	0.445842297722007	0.644329599414213
M	TBC1D14	-0.209419899024328	9.20235904447293	0.597736707538054	0.446041061948926	0.644442443400235
M	PIK3R4	0.225519044975881	6.03039862545159	0.594654344078776	0.446539272480336	0.644987750891262
M	CREB5	0.256786180163221	7.79668117485246	0.595285886623539	0.446941955109853	0.645394818898489
M	EGLN1	0.204018556546395	6.73417403837655	0.593971043234413	0.447216653248173	0.645511692684539
M	AFTPH	0.28116236455271	6.3563648220488	0.592904576740812	0.447419783210169	0.645511692684539
M	INO80D	0.26640478724767	6.46516184831112	0.592836750879592	0.447506070050686	0.645511692684539
M	PUF60	-0.227144993335049	6.39871050953123	0.592961287165362	0.447506420658832	0.645511692684539
M	GLB1	0.280712028082595	6.85869200667835	0.592396662098557	0.447849644327873	0.645792386205544
M	SEC22B	-0.224998602232129	6.93043405434748	0.592124770080607	0.448023745227562	0.645792386205544
M	RIPK3	0.271744824834106	6.32808198690345	0.591167175540303	0.448063818519015	0.645792386205544
M	WIPF1	-0.2006209993339	9.45305483506329	0.590765294949273	0.448674023583002	0.646387884544822
M	MOB3B	-0.284341702613502	6.78958844827416	0.590196697785544	0.448719080151247	0.646387884544822
M	ITFG1	-0.165559145449797	7.34288579481054	0.589084873825102	0.449258461124623	0.646990340454554
M	ERAP1	0.373037721128368	6.1430208310416	0.585985484483457	0.449889799063822	0.647535919917988
M	LMAN2	0.233866690263234	7.67459620529392	0.587064676422367	0.450053785342306	0.647535919917988
M	ECD	0.224083392525601	6.46998792933218	0.585747169078335	0.450224108463403	0.647535919917988
M	ATG14	-0.194697234505855	6.46156711717947	0.58574439314398	0.450279577805357	0.647535919917988
M	COPB1	0.188144840269752	7.25570832955784	0.585802040192361	0.450477772704749	0.647535919917988
M	MFN1	0.253036418355971	6.47622446690408	0.585013696472899	0.450501070805786	0.647535919917988
M	CCDC9B	0.344789040814887	6.26095673319391	0.584576742535059	0.450523340997068	0.647535919917988
M	PITRM1	0.198149279992911	6.563429747621	0.584873639253296	0.450607392961656	0.647535919917988
M	SRRM1	-0.242288429650884	7.60115073225105	0.585115003885684	0.450807056178618	0.647648555284859
M	WDR26	0.180406528977977	8.8458383286621	0.584663986678492	0.451009023448266	0.647764439272119
M	EPG5	0.232603487382983	6.23911871443228	0.58005042825573	0.45227252070061	0.648922455936515
M	GTPBP4	-0.27788598809873	6.35098576220783	0.580302907188018	0.452327349269622	0.648922455936515
M	FKBP11	-0.2348969646106	6.41023340490998	0.580323427148985	0.452342770589619	0.648922455936515
M	POLDIP2	0.306380413261031	5.96243895785771	0.578484575807806	0.452652482691908	0.648922455936515
M	NEURL2	-0.478901576010381	7.72514637450741	0.580047221747248	0.452767304366014	0.648922455936515
M	TCF4	0.186066398439575	6.54543140622234	0.578980294346396	0.452870877080793	0.648922455936515
M	PSPC1	-0.236275675492844	7.51979723145014	0.579698623574878	0.452880115426482	0.648922455936515
M	MYO15B	-0.277927022576958	8.93745070823623	0.579783728312416	0.452883448191924	0.648922455936515
M	HCLS1	-0.251083396285235	10.6379449793615	0.579675212422554	0.452908987504755	0.648922455936515
M	TMUB2	0.188595470393105	8.12136171347386	0.578649910987695	0.45331506008763	0.649111984273733
M	MAP3K2	0.254413115622735	6.95963968109689	0.578062076361866	0.453375872808268	0.649111984273733
M	PSMB8	0.332929946483045	6.87219752413832	0.577770280796603	0.453452304395018	0.649111984273733
M	LDLRAD4	-0.205911243973716	6.4122239914686	0.57724514162451	0.453527493132078	0.649111984273733
M	RIN3	-0.228978528839128	9.20238960196326	0.575288849673476	0.454619765665568	0.650500950871954
M	RASA3	0.216075750703091	7.80187640484919	0.57429725448419	0.454983700606456	0.65084729741186
M	WDR27	0.290507741098462	5.99601912103294	0.569943338752199	0.456006435100374	0.652007962428501
M	TMEM147	0.271188440723849	6.06051840609522	0.569835729537814	0.456108118276309	0.652007962428501
M	NSUN4	0.28959877751809	6.11616499402815	0.569786627335341	0.456161375961213	0.652007962428501
M	RNF146	0.165919666922513	6.86025411303255	0.570035780751033	0.456475638989646	0.65228255611579
M	TRMT1	-0.263901859772802	7.87047743446439	0.569641424612957	0.456813237287321	0.652522624100626
M	DUT	-0.217313867053825	6.4592894038248	0.568691991417625	0.456888032118397	0.652522624100626
M	TMEM185A	0.266291880263408	6.32218643915259	0.567883592705453	0.457050686799538	0.652580392382228
M	CRYBG1	0.322633592004634	6.72554359382066	0.56776383875557	0.457295502758222	0.65275540890909
M	SAFB2	-0.290352542079641	8.59127690546601	0.567630811752164	0.457612273767862	0.653033014943982
M	RNF4	0.179226456140509	7.11750968037903	0.566208021482589	0.458047762796899	0.653474594859816
M	MTMR6	-0.231002780891618	7.091120942499	0.565308022380074	0.458422650447493	0.653474594859816
M	NAGPA	0.198630753849051	6.45149972704967	0.56445041523683	0.458489680408043	0.653474594859816
M	ATG2B	0.238871616352079	6.04984040547409	0.563614585975587	0.458550719858575	0.653474594859816
M	DCN	-0.45214443737827	6.43814148289294	0.564484420173677	0.458556860012474	0.653474594859816
M	TYROBP	-0.392599662658022	9.05381606733379	0.564965210962842	0.458655951598238	0.653474594859816
M	FBXW7	-0.199098048755535	7.83615539622407	0.564625831502199	0.458778814238309	0.653475291553099
M	NDUFAF8	0.314507530345111	6.36156133172628	0.563017923343071	0.458983588314281	0.653592629759536
M	IGBP1	0.28629225300393	6.02346447451799	0.561778436301506	0.459246592262864	0.65379280263495
M	TMEM68	0.36285344101282	5.96304776245953	0.56096220140148	0.459500824057624	0.653980383919965
M	KLHL18	0.362167990882044	6.20182099203171	0.560598166450465	0.459828563635382	0.654272456651463
M	EEA1	-0.199847614814766	6.89808587720373	0.560964150856138	0.460090381284191	0.654470600974315
M	TMC8	0.248510322356093	7.85237768792979	0.559864001183427	0.460651614269375	0.654888604972351
M	ITM2C	-0.473715860994334	6.13531502167581	0.558493534628981	0.460768836816505	0.654888604972351
M	SLC25A11	0.201928106155032	6.56922148819332	0.558822736981655	0.460777142570627	0.654888604972351
M	CD46	0.200215890469965	7.77279130268416	0.559082470817727	0.460957018334698	0.654888604972351
M	PAFAH1B1	0.172361513075749	7.86707320128844	0.558746988897015	0.461097877531386	0.654888604972351
M	TERF2	0.253607455487537	7.03225152589494	0.558364634027845	0.461120066422479	0.654888604972351
M	BUB3	0.257346617702731	6.42683912456799	0.557192688744245	0.461343714929189	0.655032022792308
M	SEC31B	0.236047850084477	6.52595898984961	0.556577748817758	0.461643697012602	0.655283716652657
M	EDA	0.295909023167839	6.75459831840949	0.556212396199511	0.461880649717807	0.655313007855962
M	VEZF1	-0.373760198842637	6.49954919136519	0.556069574338259	0.46190976808424	0.655313007855962
M	TMSB4X	-0.596018483512392	12.2169976942748	0.555192079424566	0.462510443025683	0.655990907239614
M	E2F3	0.357388939926708	5.66170641729767	0.550984949540606	0.463222005950882	0.656585491517046
M	MDM2	0.351017634754537	7.00308475091736	0.552920517694799	0.463272893512221	0.656585491517046
M	KIF21B	0.308781757001668	6.24582490687712	0.551780243176675	0.463389309028319	0.656585491517046
M	PPP4R3A	-0.241193063798254	6.78475477130858	0.552522289078256	0.463421482683098	0.656585491517046
M	PDCD1LG2	0.458685792391701	5.55425096518693	0.549867362723291	0.463550166018813	0.656593603856886
M	WDR59	0.180004474516417	6.85103817396329	0.551777667031623	0.463703891072096	0.656637172719436
M	NCL	-0.240090232956878	6.90453220272878	0.551501258855395	0.463869609840234	0.65669769791804
M	RERE	-0.203481571300596	8.53578639649462	0.551493805932089	0.464012889892247	0.656726433083647
M	GAPVD1	0.305986751149279	6.37101895609299	0.548129214503821	0.464934405860211	0.657630932926502
M	CHMP4B	-0.21686740384921	6.88407582004851	0.548645796058462	0.465007963922582	0.657630932926502
M	PPIG	-0.176461038742095	7.43033764384079	0.548863722428572	0.465021423732298	0.657630932926502
M	MORC3	0.19893943736095	7.69360190657242	0.548058863414905	0.465360708069638	0.657936505451911
M	DHX38	-0.179298470464019	7.34435465658623	0.547146373946684	0.465702339605925	0.658245233852737
M	SELENOP	-0.637253871691945	11.5783847238277	0.546685122521561	0.46592671284974	0.658388104423819
M	LAMP2	0.351836678362642	7.41911047583659	0.545620476333311	0.466304438952446	0.658747540742345
M	CAPZA1	0.231234450652334	6.17694311934674	0.543909248768434	0.466537472830134	0.658816440056901
M	FAM91A1	0.202344704896291	7.95181127329525	0.545034588559025	0.466599958107716	0.658816440056901
M	PHRF1	-0.172398558070757	7.23775727647646	0.542596348460923	0.467528934924528	0.65995361155088
M	WDR91	-0.211223735340931	7.37915215262344	0.542197838388378	0.467713759969106	0.660040031246043
M	DPM1	0.183898406623956	6.705200256073	0.540701237215685	0.468130109223549	0.660324906953813
M	MED13	0.235660503253354	6.21488657258928	0.539844756965211	0.468217340856238	0.660324906953813
M	SPCS3	-0.273164216562874	6.51619200399483	0.540258700424254	0.468286595998893	0.660324906953813
M	TNPO3	0.251333792490008	6.53047849546959	0.538236293464168	0.46905071609846	0.660952896436514
M	SORBS3	-0.231025426956155	7.50545384167775	0.538951292471419	0.469050963325459	0.660952896436514
M	NPC1	-0.291301735165172	7.52248667787673	0.538829816073548	0.469103272939024	0.660952896436514
M	ZC3H4	0.185946405326353	6.65621640128339	0.536879471578199	0.469672586552153	0.661407545176729
M	EPC1	-0.183204007353903	7.22046548390857	0.537331342047182	0.469673672529992	0.661407545176729
M	AMFR	-0.249247499738376	6.66663971681325	0.535986043167825	0.470090756476857	0.661789533220698
M	CFL1	-0.332619822826513	7.8810359722183	0.536228763875898	0.470192788209612	0.661789533220698
M	MPPED2	0.328345697041017	6.53210075970515	0.534197637767333	0.470692402574387	0.66228647520069
M	CAPZA2	-0.255702466985286	7.39522432145789	0.534668064707482	0.470793906341165	0.66228647520069
M	SLC26A2	0.38464802369229	5.66285397107631	0.531386402227045	0.471214363407342	0.662703371239191
M	LTBP3	-0.220690465477228	7.08477611053443	0.533064920253411	0.47140420772444	0.662795805489339
M	UBAP2L	0.214161142179917	7.91672455361677	0.53169857928115	0.472048776795668	0.663527367225288
M	TGOLN2	-0.175928666175686	8.84684477804517	0.53094185952353	0.472377485343688	0.663678785142727
M	SUN1	0.23214510927308	6.59786864791971	0.529972467408271	0.472483873365918	0.663678785142727
M	CCL2	-0.530168162345129	8.20771148895384	0.530564535851583	0.472534772495568	0.663678785142727
M	DENND4A	0.290180137159168	7.34871113156714	0.529612243141039	0.472847575252838	0.663678785142727
M	WBP1	-0.379536993014484	6.1490160659865	0.528527740205806	0.472940694090239	0.663678785142727
M	NEURL4	-0.296223085158615	6.21697357724319	0.528342837057095	0.473042663692304	0.663678785142727
M	GTF3C2	0.193804015107818	6.69041267262604	0.528397239620786	0.473182544287759	0.663678785142727
M	SEC24B	-0.278229136180194	6.24387186084898	0.527921889034404	0.473232787894328	0.663678785142727
M	PILRA	-0.276372867618786	7.08817329753769	0.528546877126445	0.473275058768446	0.663678785142727
M	MMP19	-0.748150999187984	10.5699545554181	0.528061256856597	0.4735537149769	0.663895205559634
M	MSRA	-0.23479604293068	7.21988604905277	0.526952597270872	0.473958487502334	0.664288273822169
M	TRAM1	0.268770831230661	7.28329896820432	0.526119879168957	0.474288192947073	0.664502633672885
M	PITPNC1	-0.265398550423903	6.23043191374415	0.525179865644545	0.474360307033902	0.664502633672885
M	FAM160B2	0.246815510694715	7.0649657995336	0.524533345838148	0.474904179632457	0.664739768834047
M	SUDS3	0.226084742800816	6.61730883963402	0.524053607214716	0.47495860647869	0.664739768834047
M	SMARCA2	0.222914775310507	8.13857820481841	0.524601475760809	0.475002740443268	0.664739768834047
M	BRD7	0.15943490956665	6.85237570501099	0.524114366135349	0.47502752020051	0.664739768834047
M	NUMB	0.18259539876812	7.35649500665007	0.522661015683746	0.475747654754709	0.665573087867474
M	UBE2D3	0.286253140433196	7.6900995631612	0.522190948511583	0.475981067070686	0.66563513892475
M	KDM4A	0.203570999077531	6.70364917271852	0.521554381147151	0.476041310028768	0.66563513892475
M	EAF2	0.234404619125058	6.93722453969948	0.521420705289746	0.476173333680517	0.665645445511508
M	RBM26	0.21547323934629	6.66739108065198	0.520886873995962	0.476305221874765	0.665655557396295
M	ARRDC2	-0.219636872904474	7.84624814419956	0.520933679260753	0.476530650088291	0.665796355696357
M	GDE1	-0.373901113366355	6.03949957826911	0.519173959952378	0.476770643513554	0.665957425153644
M	DOCK2	0.157180220501659	9.41963348288306	0.519998538883721	0.476929550989703	0.666005178421814
M	MAPRE1	-0.216447967025509	6.25363795767107	0.516109018869024	0.478179537600895	0.667576138768309
M	CTTNBP2	-0.333789076639322	6.5876155785434	0.51569107452465	0.478519248190567	0.667875793344911
M	LUC7L3	-0.2018767519391	8.57327124308414	0.514801574857619	0.479126067294528	0.668548000876086
M	USP6NL	0.286208129225603	5.93848031442723	0.512247714833502	0.479508619768226	0.668907008767588
M	ADK	0.208475691523511	6.76778531338583	0.512325250785899	0.479956780102151	0.669357327173018
M	NICN1	0.222669561180073	6.30740910421163	0.511390026625812	0.480141375319946	0.66943993321371
M	HIPK2	-0.290369985609639	7.55197449228063	0.509985688167579	0.481138986035111	0.6705490577875
M	TBC1D13	-0.287857094083824	6.24952327800465	0.509061707899466	0.481188013004064	0.6705490577875
M	OAS2	0.506101661279946	7.51452894642946	0.508636694916895	0.481682213557601	0.671062619461933
M	C16orf58	0.221735004390561	7.08372361615239	0.507541620810821	0.482087307451339	0.671451805370409
M	POLD4	-0.237814494660213	6.60962076235053	0.506800639012397	0.482301274207061	0.671574655610353
M	GGA3	-0.224804105123218	7.42604719168946	0.506699813958925	0.482529264693757	0.671676762120718
M	APPL1	0.192911266693238	7.07085887350399	0.506283514355102	0.482626167838426	0.671676762120718
M	MPC1	-0.254981474588026	5.91686656193808	0.504283289010782	0.483014982081022	0.671968884585126
M	LRRC41	0.254078409748975	6.26489530162494	0.50388339731662	0.483322005651127	0.671968884585126
M	DARS	-0.221453371597001	6.4067932453621	0.504048054244581	0.483400125610227	0.671968884585126
M	NAGA	0.280860021431678	7.30087871169399	0.504551251387439	0.483409614803309	0.671968884585126
M	PPM1D	-0.300721514007586	6.08283918216889	0.503512270070792	0.483465253665928	0.671968884585126
M	FGD3	0.183588074430038	8.4210844371905	0.503726087767118	0.483848244658171	0.672211962729011
M	INPP5E	-0.293863853206786	6.5000955514774	0.503023977454185	0.483891907252868	0.672211962729011
M	BCL2L1	0.218283077722787	8.16349089284568	0.502827850146978	0.484229618111269	0.672469059625928
M	MCRS1	0.153145818432664	6.89304603772563	0.502143305306341	0.484361559800821	0.672469059625928
M	MTPAP	0.299384548621383	6.30627116899319	0.501295918328424	0.484454770108791	0.672469059625928
M	HCK	-0.187344058170141	8.39294468068411	0.500092393448057	0.485416887508568	0.673629464473948
M	ADAM15	0.197813833298707	7.31799539584275	0.499177084753374	0.485734769439751	0.673895471241432
M	SHLD2	0.233882719872679	6.18794947550364	0.497290116629888	0.486129485848528	0.67424206419321
M	AHCYL1	0.241474082324672	6.20523928427654	0.49706785025357	0.486237114083905	0.67424206419321
M	ZCCHC4	0.29042716981947	5.88694565043742	0.496221704923193	0.486366281484742	0.67424609115486
M	CUL2	0.19399485416374	6.22144001278825	0.495441629342572	0.486967105832775	0.674828942415304
M	NDUFA4	-0.406591889964957	6.54696252437364	0.49580816527124	0.487039465181383	0.674828942415304
M	AFF4	-0.206299006149136	7.86221754749764	0.495823020510214	0.487256798641651	0.674954942865477
M	BIN1	-0.255536447406906	7.76955195285359	0.493721578954926	0.48816869026545	0.675909828289579
M	ZNF800	-0.259604983510711	6.44435519551409	0.493029511241626	0.488199289833878	0.675909828289579
M	ETS1	-0.468719115695692	7.01582339746787	0.492975837194665	0.488414621034884	0.675962933215987
M	SNX27	-0.220324231268596	6.63134997840492	0.492523799021844	0.488490816344662	0.675962933215987
M	CRKL	0.225605430571519	6.09106415234263	0.491370154943472	0.488656230863773	0.67599468059672
M	HK3	-0.328166310819949	8.84617083899655	0.492358134791876	0.488779462737727	0.67599468059672
M	VARS	0.261618356239085	6.32640124132165	0.491136351380969	0.488893531173133	0.67599468059672
M	DHX9	-0.260316478082515	6.35496241847962	0.490257272611227	0.48937388517089	0.67636150448344
M	SLC46A3	-0.368485227473896	5.96407996548989	0.489692779428312	0.48941214481723	0.67636150448344
M	GPNMB	0.264228022122375	8.9707957154549	0.490372176831667	0.489649412867283	0.676514324634228
M	DEPDC5	0.165295183964313	7.23631914354612	0.489508473866027	0.489941707592568	0.676597675853018
M	GTPBP2	-0.279214576214375	7.78542498732074	0.489628625207399	0.489963148412663	0.676597675853018
M	PPP6R1	-0.181020497237067	7.89594607641478	0.488990197057826	0.490247497656222	0.676815314758073
M	PMPCA	-0.26645836911701	6.23087982881777	0.487324600943598	0.49060918947539	0.677139589505966
M	BLOC1S1	0.293031438012841	7.08996964993179	0.487184387081907	0.490925685768686	0.677401333851366
M	NUP153	0.274214178984639	6.3774537443152	0.484637808416079	0.491788793503392	0.678308862521125
M	SH2B1	0.228243755073488	7.35602687894252	0.485246041756644	0.491837437393595	0.678308862521125
M	TSNARE1	-0.233593778386572	6.72208382046558	0.48354543800414	0.492479934131382	0.679019583852719
M	TRIP12	0.18285094806171	8.39651887183335	0.483446683306455	0.492704586868177	0.679153973638633
M	ACSL5	0.261923091562053	6.03571699100799	0.481341905852201	0.493043756684817	0.679446105986303
M	CRAMP1	0.204873946636734	6.99252951696993	0.481259786512847	0.493536499455105	0.679721924658259
M	SAR1B	-0.175510627801386	6.09489684443651	0.4804784046071	0.493551625503791	0.679721924658259
M	ATXN3	0.175663975204276	6.92515717098222	0.481023268489108	0.493625772251822	0.679721924658259
M	SETD4	0.296579335432865	5.96614391743743	0.479226874758044	0.493928883214376	0.679963969158229
M	SCAF8	0.240162771255097	6.82564077227159	0.47941228239281	0.494309420219085	0.680312449476782
M	UQCRB	-0.326023352528554	6.11898596808556	0.478108146434977	0.49464256954431	0.680595547891423
M	CRK	0.174300927961567	7.60565975943969	0.477606421842215	0.495270214413	0.681283602515564
M	BABAM1	0.157790044168551	6.80065253690618	0.476092374752175	0.495796107091282	0.681477891339416
M	CD163	-0.33642979201209	12.561462081793	0.47624805251617	0.495896617842701	0.681477891339416
M	AIP	0.195729661854423	6.49648256616273	0.475590409444478	0.495898898734813	0.681477891339416
M	MED24	0.168451217662408	6.6473538049429	0.475690416689374	0.495921926169471	0.681477891339416
M	OXNAD1	0.270707246132526	5.95386485843409	0.474322090885325	0.496124922293501	0.681508470087021
M	TMEM50B	-0.229839040865168	6.24611045632429	0.474718136293378	0.496224141678111	0.681508470087021
M	BNIP3L	-0.211902300632644	7.80571824116857	0.474662599010955	0.496614580143454	0.681508470087021
M	KHSRP	0.187348833383887	6.51341018506696	0.473858587719445	0.49668931130311	0.681508470087021
M	SNX30	-0.230941516324761	7.41997149661117	0.474426200932885	0.496691219489186	0.681508470087021
M	TMEM183A	0.387126902807456	5.7569296555304	0.472477085719003	0.496775058281976	0.681508470087021
M	SNUPN	0.214573598744832	6.20239457107593	0.473075626393351	0.496872538197711	0.681508470087021
M	VPS13D	0.245870393239045	6.21716700703513	0.472874469986363	0.496965165265704	0.681508470087021
M	SNRK	-0.179134414411023	6.51698475828253	0.47243924144232	0.497372866987046	0.681892454354512
M	ZBTB17	-0.232879217218537	6.58334071433915	0.47214467929306	0.497537188958981	0.681942656324682
M	GIT1	-0.256824261628778	6.12823213832088	0.470062624264361	0.498268912693312	0.682770334560505
M	MPP5	0.242874322045384	6.34952061465646	0.468233768924444	0.499142292905398	0.683718989103703
M	SSR2	0.309155517059031	6.67882439700172	0.467903704023255	0.499430811131023	0.683718989103703
M	PNRC2	0.199206044208009	7.20972669861619	0.468192496597222	0.49945997830751	0.683718989103703
M	KMT5A	0.349657856744359	6.18819776274446	0.467249570673882	0.499473366384559	0.683718989103703
M	CHKB	-0.242905388521428	8.4461116765679	0.46782533407946	0.499720288907635	0.683727070107327
M	RAC2	-0.33992269982753	6.42348703783411	0.467196258860164	0.499735347308782	0.683727070107327
M	SUGT1	0.171522051158407	6.488854270207	0.466497469469131	0.50001245225945	0.683930966973735
M	RAB3GAP1	0.184080031055896	7.45566509006765	0.466618887135032	0.500214043756312	0.684031496455495
M	CTSA	-0.180608860490884	8.18600390173748	0.465786096725975	0.500645628463471	0.684446404504591
M	NLRC4	0.262849446836649	6.17385274746446	0.464365459600766	0.50080170049132	0.684484535608818
M	PTDSS1	-0.223189831230728	6.09548459875694	0.463668056084558	0.501157289289619	0.684705217952624
M	EPB41L3	-0.241352556253624	8.41959969091878	0.464534752018448	0.501219606175432	0.684705217952624
M	LIX1L	0.202722569042914	6.32733720815944	0.461632188318568	0.502157020033607	0.685647274658309
M	KDM5C	0.194411726737191	7.74503852620931	0.462407532096349	0.502166009585889	0.685647274658309
M	CGAS	0.307823253334994	6.47570128103713	0.46082178361599	0.502586627523213	0.686046163336901
M	TMED5	-0.215942891606286	6.83791150821695	0.460742175345947	0.502809152631003	0.686174514451714
M	ARFGEF2	0.177610829932384	6.81733308599763	0.457133319145998	0.504437630837634	0.688220988419256
M	PPP1R12B	0.22848894503554	7.04574675683162	0.455586488883632	0.505209565031405	0.689041492391488
M	AAK1	-0.168385512237914	8.39790310327905	0.455671828824954	0.505297094420425	0.689041492391488
M	DOCK8	0.217902551266965	7.31539488998065	0.454322677224906	0.505848201041696	0.68913528486937
M	OSBP	0.151870562365501	6.50238777972466	0.453509937208476	0.506002609452648	0.68913528486937
M	DOCK1	0.216587611388944	6.68065289214616	0.453359310363007	0.506137135405866	0.68913528486937
M	SHPK	0.212346649953181	6.25143330268333	0.452900577409053	0.506150894116847	0.68913528486937
M	SIGLEC11	0.313071166889142	5.58351207835714	0.451741547435331	0.506189973742749	0.68913528486937
M	MCMBP	0.194181857256663	6.53022599657331	0.452984404231961	0.506253811682878	0.68913528486937
M	FASTK	-0.212177157234068	6.76676323272221	0.453219818789551	0.506269236431187	0.68913528486937
M	COMMD9	0.207268072278018	6.1966691382913	0.451713784970205	0.506675673947823	0.689512767299025
M	FAM126B	0.239498955267462	5.8570310523674	0.449855598971052	0.507306342625411	0.690195126017757
M	CHMP7	-0.239494573084872	6.30937237397583	0.449623520275235	0.507781232789823	0.690635213497487
M	AP2A1	0.197034251885874	6.98683945781829	0.449810828767735	0.507888480038321	0.690635213497487
M	CBL	-0.258632677112204	6.23225394487697	0.448535687353478	0.508251085050408	0.690727919191634
M	SMAD2	0.148899182347976	7.7692620018489	0.449156804031792	0.508308741979092	0.690727919191634
M	SYMPK	0.167135839507791	7.87676167691511	0.449092794455004	0.508344704573618	0.690727919191634
M	VPS26A	-0.229861487040566	6.55407916855318	0.447373320765589	0.508935745551769	0.690992479206002
M	HSP90AA1	-0.239134829750804	7.55863246719386	0.447784964563555	0.508945716659863	0.690992479206002
M	C1QC	0.478046699212001	10.9427461205771	0.447757535630393	0.508971283378062	0.690992479206002
M	MEGF6	0.201687113287542	8.0477205476901	0.447589596732117	0.509057006216557	0.690992479206002
M	IFI6	0.570826458930794	7.76964569736223	0.446962551818389	0.509327012729135	0.69102173265562
M	SCYL1	-0.228858419768764	6.61113079561656	0.446561498216958	0.509337366991108	0.69102173265562
M	DISP1	0.338639877626863	6.11096388761408	0.444745751085517	0.509864056741486	0.691560595123073
M	SHARPIN	-0.197184691604093	6.9153621724763	0.445346110715968	0.509997670560992	0.691566165768333
M	ATP2B1	-0.241267919197786	7.34322080142518	0.443537321152885	0.510925227235012	0.692512827358182
M	ATP6AP2	0.452456567985017	7.435189481862	0.443433587789446	0.510955157264276	0.692512827358182
M	NOP58	0.171309947146949	6.47450224771684	0.441899870614527	0.511442951452947	0.692630679386002
M	LIMD1	0.167787887468229	7.94286850031605	0.442435194296727	0.511482951754211	0.692630679386002
M	SHE	-0.252898091375533	6.26784526192032	0.441607068341452	0.51153909890282	0.692630679386002
M	DAGLB	-0.224849655485806	7.54768123455481	0.442201367736062	0.511576550282301	0.692630679386002
M	ZRSR2	0.265707808266682	5.80931131292181	0.440488792164368	0.511690642355389	0.692630679386002
M	PIAS2	-0.209404305749689	7.09652815594821	0.440441976449201	0.512353280083165	0.693150836120068
M	SCP2	0.233687532676868	7.10762647893842	0.440361746968356	0.512367330583011	0.693150836120068
M	SS18	0.200415908213911	6.86384475270723	0.440037054689122	0.512464326030342	0.693150836120068
M	PIGG	0.185137570137724	6.59810584229845	0.439163886896161	0.512791128789441	0.693328167995597
M	RAPGEF2	0.210826701824249	6.47110561626384	0.438912271399368	0.512855105539815	0.693328167995597
M	LRCH3	0.158649158089673	7.26083528646848	0.438029794600469	0.513510990566347	0.693493694905616
M	HDAC6	-0.200751094807789	7.28154036011745	0.437985782276051	0.513552629882022	0.693493694905616
M	SLC1A5	-0.266069601966582	6.87123208653863	0.437739177498457	0.513596900840109	0.693493694905616
M	AKAP13	-0.256693650081361	9.33003838476184	0.437942517523971	0.513625851841453	0.693493694905616
M	KLHL20	0.193497892800346	6.19974604988822	0.437013164196768	0.513626884522792	0.693493694905616
M	ACSS2	0.150613191822367	6.27986735981787	0.436776150369771	0.513791391879095	0.693540453143166
M	GPATCH2L	0.168491020051141	8.71399768414323	0.436731306616871	0.514209336983221	0.693929203813596
M	IQSEC2	0.199130704323303	7.12931613881604	0.436006019774966	0.514452358870461	0.694081757546302
M	SORL1	-0.231283923645006	6.93290672593832	0.433230103765313	0.515769572464018	0.695494754083208
M	PLEC	0.238618127690035	8.40036004685926	0.432922202244154	0.516033818196777	0.695494754083208
M	RUFY3	0.208062700050744	7.43043532127933	0.432747634068083	0.516063998691278	0.695494754083208
M	MED1	-0.178659144398218	6.07548927933268	0.431851447533916	0.516092157120442	0.695494754083208
M	GLYCTK	0.25157029575412	7.14638562777796	0.432464474888256	0.516150882103325	0.695494754083208
M	COPA	-0.162473817749726	7.84059628540361	0.431627012245376	0.516646623735743	0.695987126828674
M	WDR45	0.172160937507706	6.5110969391306	0.430665886916395	0.516834455415823	0.696064562905548
M	STARD4	-0.298754617321741	5.79320615100744	0.428840439381616	0.517388017179766	0.696634395294994
M	ATP6V1B2	-0.199557092045666	8.55085643374328	0.429248585775333	0.517808274623242	0.696849222261944
M	DNAJC3	0.21858337099521	6.66642170326611	0.428770548559941	0.517808560662059	0.696849222261944
M	NUCKS1	-0.150120325402164	6.56651312263565	0.427765940294347	0.518299144650738	0.697333694239089
M	SYNJ1	0.230653927331652	6.2592997340291	0.425875907560889	0.519026734895186	0.698136716458512
M	CCM2	0.207366066604618	6.7819178071438	0.424959212115892	0.519702819643622	0.698870072248033
M	IL11RA	0.277082795623999	6.35370281020742	0.423875998144058	0.520051087431587	0.699162338087783
M	THBS3	-0.242099818900684	6.67140086194035	0.423001411499739	0.52066262614912	0.699808312015177
M	UBAC2	-0.222022722626686	6.8111755355895	0.422470130517893	0.520959631575531	0.700031311679249
M	SPIDR	0.203700113955021	7.11664732146759	0.421668040689873	0.521394174530667	0.70023677640828
M	TOM1L2	-0.171381816808116	6.49658740417497	0.421207045248573	0.521478469387373	0.70023677640828
M	TAB3	-0.276613520867432	6.12524596072827	0.420752725535993	0.521540963696401	0.70023677640828
M	MED13L	-0.198371420618662	6.72575967515406	0.421037428903925	0.521637059279427	0.70023677640828
M	HIPK3	0.301984245536424	8.02721850711733	0.421014102369687	0.521808682843422	0.700291119975842
M	COPS2	-0.190638180659505	6.41814519151509	0.419529783335821	0.522267996842627	0.700608095647918
M	VDR	-0.435682135890001	6.17759458548125	0.419066524434572	0.522415448316441	0.700608095647918
M	HSD17B11	0.220607233507212	7.04493311311673	0.419507880636355	0.522438471323972	0.700608095647918
M	RGS14	-0.280808572699992	5.92433525162705	0.4177579582279	0.522898691209019	0.701020780502859
M	BHLHE41	-0.289910881333134	7.21726670370405	0.418337087218239	0.523073454434318	0.701020780502859
M	PDIA3	0.366370973928431	6.73299412561434	0.417876717298423	0.523140039382751	0.701020780502859
M	AKAP1	-0.278843673475534	6.18170991813125	0.416545573973656	0.523638852304199	0.701513163899754
M	KPNA6	0.151082153959175	6.34831179116501	0.414979841555494	0.524444828279259	0.702416700027901
M	EEF2K	-0.1877363069992	6.97031541651792	0.414641080920869	0.524854678214772	0.702789363507243
M	TEX2	0.309208759704582	6.10703254693507	0.413164751916951	0.525182198909727	0.703051627520166
M	POGLUT1	-0.239781928029319	6.34632890663921	0.413131496959335	0.525418355019061	0.70319148265709
M	NRDC	0.138842029089412	7.4946122839273	0.412597794418146	0.525934749857505	0.7036378292086
M	ALDH9A1	-0.210864267521009	6.1328508929257	0.411429640348394	0.526153233845198	0.7036378292086
M	SLC6A6	0.190376080309632	7.16585888926723	0.411844516930133	0.526260433893164	0.7036378292086
M	PILRB	0.183290295278059	8.19165043855219	0.411894753521294	0.52632468172909	0.7036378292086
M	CCT6A	0.26215643120516	6.53473477270739	0.411013779832297	0.526485199530189	0.7036378292086
M	PLOD3	0.188670433749172	7.31814475923858	0.411290062309947	0.526561722156921	0.7036378292086
M	PGRMC1	-0.276682456931197	5.90455357198273	0.410099351806582	0.526688257277196	0.7036378292086
M	YWHAZ	-0.200015083930845	7.79119490741755	0.410498796100092	0.527012113405967	0.7036378292086
M	NOP53	-0.237025378773099	7.14346531723527	0.410367233132131	0.527016056725997	0.7036378292086
M	RAPGEF1	0.19454404360921	8.09840091231931	0.410397557035212	0.527069534987716	0.7036378292086
M	GMPPB	-0.258336943776159	6.62269403105807	0.409699141311132	0.527233443894599	0.703680727417435
M	HSPD1	0.348379404234859	6.05513185102612	0.407630433363423	0.527912191023274	0.704410569731205
M	JMY	0.239448407061506	6.7959013856203	0.406263363681349	0.528963928661275	0.705637616550389
M	SESTD1	0.208964532341937	6.64878858211485	0.405162094910538	0.529474133058688	0.706141825807541
M	DCK	0.216186798782765	6.76077205255039	0.404802065305818	0.529694070146205	0.706178375710922
M	TATDN3	0.212611308331274	5.990708717102	0.403726776755844	0.529869589195785	0.706178375710922
M	VKORC1	-0.280752474402826	5.84330410125385	0.403650985887313	0.52989826806623	0.706178375710922
M	CERK	-0.260959239727154	6.00731371772734	0.403184381730526	0.530237096902833	0.70645361713102
M	KDM7A	-0.2318724348528	6.98674676107676	0.402682504481685	0.530856617988421	0.707102604155192
M	RBM27	0.200719894307729	6.33035326653578	0.401783471884498	0.531051431626028	0.707185696978302
M	ELF2	0.227763008633286	6.71704732104387	0.40161820852623	0.531288312438937	0.707324754032392
M	PRPF38A	0.326932236071048	6.27159335588948	0.399697121916239	0.532059565431481	0.708174994866428
M	ANKRD9	-0.257083167105116	6.58151368835133	0.399580004658372	0.532327622830089	0.708355222006647
M	BAHD1	0.229355500333392	6.0558310081099	0.39738153122411	0.533142101907489	0.709159174513735
M	STK3	0.18726451885329	6.46367422512388	0.397408190957109	0.533346531312288	0.709159174513735
M	ELK4	0.2083809893009	6.66211837335092	0.397381315018086	0.533431927301318	0.709159174513735
M	CARS2	-0.209484964554906	7.06630761704584	0.397461515883453	0.533526011971222	0.709159174513735
M	SMAD3	0.227267318776849	6.45680476237901	0.396905448391101	0.533595798351346	0.709159174513735
M	STAU1	0.167119762698116	7.03328869460852	0.39677469683457	0.533848334140125	0.709295831301055
M	VAT1	0.255565848156066	6.84358409243752	0.396441690691692	0.5339642774963	0.709295831301055
M	MCM3AP	0.211846469628103	6.53424324250919	0.395664215873514	0.53426617816648	0.709340424612823
M	ARL6IP4	0.142924722828214	7.80328251286204	0.396109932772658	0.534286285159189	0.709340424612823
M	APLP2	0.168975830208949	9.14331488020483	0.395834585717835	0.534443776324319	0.709340424612823
M	IRF2	-0.157401254078036	6.88876226516683	0.395329287615133	0.534579493542538	0.709340424612823
M	SARAF	-0.326122647657847	7.23018784536315	0.395089910398035	0.534770040750152	0.709340424612823
M	FAM193A	-0.149898362967248	6.93548231965636	0.39475138208944	0.534886348404902	0.709340424612823
M	MBD4	0.215247919283543	6.49992090510005	0.394121840292621	0.535042550398222	0.709340424612823
M	RNF31	-0.183361455344974	7.03797076891417	0.3944580111698	0.535060530026301	0.709340424612823
M	FOXK2	-0.198680863915712	6.5145081262872	0.391718960891534	0.536332030649042	0.710849601306995
M	SIN3B	0.172553832296122	8.22095969946562	0.390791941848231	0.537038922761514	0.711609887728656
M	PSMB1	0.190941800613498	7.12801853744558	0.389715877680717	0.537501933446906	0.71191068176837
M	PAN3	0.168846875684107	7.52520913299934	0.389766556891751	0.537532559717241	0.71191068176837
M	SPINT2	0.275138550399358	6.51244355849311	0.388767009571791	0.537805660790964	0.711919889401601
M	C16orf72	0.177249564282564	7.51568957988168	0.389007900387043	0.537924215097269	0.711919889401601
M	PPIE	0.248705276708088	6.29324565215795	0.388334104826456	0.537939466991659	0.711919889401601
M	VCAN	-0.44206036742255	6.93614301860245	0.388407692867871	0.538178412500852	0.712059643893595
M	FHOD1	-0.167621133480549	6.89790539889369	0.385839833806376	0.539494664913231	0.713624352399469
M	ODR4	-0.162623876824018	6.49833574154815	0.385017978490705	0.539809527117629	0.713653910987947
M	PSMC6	-0.222301177683114	5.99778095140537	0.384441322369309	0.539877246307755	0.713653910987947
M	SPATS2	0.287771732622014	6.07767904161294	0.384300870606622	0.539917940148184	0.713653910987947
M	CREBRF	0.187427605906296	7.56324323378949	0.384768891569183	0.540137646710804	0.713767640048427
M	CIAO2A	0.293198778580946	5.79993299691772	0.382469556034696	0.5406977859647	0.714331068048367
M	NADK	-0.231369188690777	7.23706284556063	0.382442353991816	0.541334963333876	0.71499596937989
M	RAB10	-0.176670211558682	7.78220087104901	0.382114176176942	0.541552173912563	0.715105986323711
M	ATF7	0.204372753442571	6.76194455319597	0.380433774094038	0.542265061390551	0.71580238555345
M	ITPKC	-0.230683940013783	7.59693609216762	0.380384785742031	0.542451834282797	0.71580238555345
M	ZMIZ1	-0.304262162475648	6.11396219277166	0.37945389354328	0.542576032363549	0.71580238555345
M	PRRC2A	-0.202872709347092	6.24907264407525	0.379484716600328	0.54261574095887	0.71580238555345
M	VPS52	0.161285906665391	7.59274432960433	0.379469631230052	0.542924699373949	0.716033068574188
M	IQCE	-0.35179906753318	5.87086222622261	0.377193933713408	0.543659642722272	0.716604556557058
M	INPP5A	-0.236926575744863	6.30899407849074	0.377420865911398	0.543740293849321	0.716604556557058
M	TTC19	-0.194846217979938	6.54118024529778	0.377553524789065	0.543760611080374	0.716604556557058
M	EYA2	-0.223163190595824	6.42193608893143	0.37623462920267	0.544419428866923	0.717295768603348
M	KLHDC3	0.216375579104346	6.33748199617333	0.375756427453696	0.544577881676527	0.717327550111656
M	SH3KBP1	-0.154986206066656	6.95405365010012	0.374694424251527	0.545382834644401	0.718210687299902
M	ADA2	0.266868367632062	8.33989365303322	0.37122544289285	0.547341507741255	0.720612340073546
M	NUPR1	-0.353235529062943	7.38472376033402	0.369947511788032	0.547994568183394	0.721020616305773
M	RAB6A	-0.125291704758518	7.08771174948355	0.369777540298415	0.548037074193427	0.721020616305773
M	INKA2	0.231002626672341	6.23651502072437	0.369161509920599	0.548056681944782	0.721020616305773
M	PRKD3	0.195056036464935	6.42524067906207	0.368545972792296	0.548481592988519	0.721308420926478
M	HYOU1	0.206488841799131	6.38665972001487	0.368232438791711	0.548632791909468	0.721308420926478
M	RSU1	-0.193343502421417	6.29314652076276	0.367916638376071	0.548815273836346	0.721308420926478
M	LST1	0.222128078742702	7.32036593693369	0.368366774723608	0.548815751727393	0.721308420926478
M	HSPA1B	-0.357502800814326	6.79559798042368	0.367676234083973	0.54912044185882	0.72153128925347
M	DLST	0.199517856228958	6.48933549300468	0.367082044160943	0.549300435524682	0.721590240025043
M	MAF	-0.233804101158352	9.95726438761263	0.366795326435943	0.549718208183659	0.721961444097575
M	MAGED2	0.26306432478056	6.4547523784561	0.363540521356803	0.551197586335639	0.723726361207847
M	RAB1B	-0.338391560985881	6.27409183801857	0.363079624152444	0.55144326414078	0.723870951453236
M	SERINC1	-0.350675583099386	6.90125995399961	0.362836895143712	0.551768981191216	0.724120511074242
M	CERS2	0.19933309794016	6.8796993754726	0.362263663535874	0.552040884406162	0.724238487493155
M	CD302	0.317812455721416	6.67719230742816	0.361968076846097	0.552130127824838	0.724238487493155
M	LPAR2	-0.187578425417834	6.27273248421264	0.361417834218661	0.552333581178812	0.724308470200807
M	PI4K2A	-0.177323627361556	6.8792623714944	0.361552125725357	0.55245475639099	0.724308470200807
M	TIMMDC1	-0.202074869691979	6.46195926088008	0.359877362801048	0.553256071011984	0.72512859022143
M	PCYT1A	-0.141031083970805	7.00029478849857	0.359955088339252	0.553351873624031	0.72512859022143
M	CDK5RAP3	-0.16421084445046	9.4259480284026	0.358923014853049	0.554009194287816	0.725811849238699
M	PER2	-0.272562780062024	6.17081890815651	0.357088633193101	0.554675670562254	0.726457941241975
M	PIP4K2B	0.180359663405147	7.11282343840407	0.357367649921004	0.554774435278047	0.726457941241975
M	LPIN1	0.229376156320741	6.35565105952439	0.356396493538324	0.555074240421063	0.726672332397273
M	TRAPPC6B	-0.208096569259077	6.34716704408956	0.355629467218265	0.555548880302392	0.727115446278131
M	EDRF1	-0.214041932736157	6.20698468011179	0.355155964714376	0.555749233434776	0.727199438015609
M	TBC1D9B	-0.129039650730411	8.99049023426045	0.355340847800678	0.555984547859237	0.727329124343048
M	MAP3K11	-0.170350860750793	7.56173514856291	0.354838323984132	0.556237098489233	0.727404855273169
M	GLUL	-0.410138681983292	11.5394485696396	0.354572480946335	0.556394689806599	0.727404855273169
M	RAB32	0.323995481043716	5.99865154714351	0.353536123448354	0.556451092470206	0.727404855273169
M	SENP1	0.23259075475526	5.87312529733299	0.35283779572996	0.556778287523838	0.727475464777079
M	P2RY6	0.293115408869021	6.50171892151274	0.353322090315029	0.556829228550153	0.727475464777079
M	LACC1	0.266843180653151	6.04240072988499	0.352751734131256	0.556924168082241	0.727475464777079
M	COG5	0.194285670111175	6.93362867012307	0.353007786147403	0.557146069984878	0.727475464777079
M	THRAP3	-0.171631462093902	6.72396664173259	0.352744164161925	0.557268113195548	0.727475464777079
M	ACSM5	-0.273840708514605	5.99170360759366	0.352137082171671	0.557322495581092	0.727475464777079
M	KIAA0355	0.220843682024901	6.24538584834289	0.35186834525398	0.557530390869031	0.727568985151668
M	GPX4	0.179533744628854	8.3774865987877	0.350541983592498	0.558647527975217	0.72884871717265
M	ARHGAP35	0.347116903519973	6.82197533885826	0.349239176086947	0.559203472162146	0.729395833254973
M	VPS26B	0.199327834879786	6.33826200523443	0.347563063499596	0.559986588269209	0.730238920966441
M	CHPF2	-0.209516283071138	6.68543477061144	0.347414482071432	0.560233665472419	0.730382757232109
M	UBP1	-0.18005770969882	7.45717983094923	0.346834192147735	0.560688948977977	0.730423764389941
M	ZFP41	0.284287446174453	5.91013501957044	0.34581215517119	0.560721487999914	0.730423764389941
M	TM2D3	0.183987295991631	6.10656600426454	0.34582641382497	0.560851729105403	0.730423764389941
M	SOS1	0.164984609577523	6.03550231764408	0.345643677785014	0.560917145526374	0.730423764389941
M	ARRDC1	0.143662746189313	7.98589096592752	0.346415454216882	0.560949037034297	0.730423764389941
M	RAB4B	0.189290082743527	7.42443545052428	0.345135777739217	0.561630249853682	0.731132504685194
M	ATP1A1	0.2361226829158	6.03898500618472	0.343893957164692	0.561894670510421	0.73129845004281
M	TOB1	-0.269156077647551	6.83566810115489	0.343835646420601	0.562288391378694	0.731632556033681
M	RNF13	0.212901368612495	7.76618912139192	0.343356111127865	0.562661415476074	0.731939575795916
M	COPG1	-0.164586458215083	7.19108719069499	0.34283457234675	0.562913436475944	0.732089077150886
M	ANKFY1	0.145671512957824	7.60229740871518	0.341711565972988	0.56358338698864	0.732781905653601
M	ABL1	0.169463438740268	6.54293367532733	0.340181520628028	0.564244087226764	0.733462372393116
M	GPALPP1	0.188308737831521	6.17094305385458	0.338441712165953	0.565076323419574	0.734311850195055
M	ABCC4	0.199896091943428	6.8850346123261	0.338726056978376	0.565172603801812	0.734311850195055
M	AUH	-0.214758693413692	5.81135032515296	0.337267145892129	0.565604460206726	0.734694190587185
M	CUX1	0.155436669860894	7.48315553036102	0.337232570550832	0.566124606766881	0.735191001978391
M	NCOA6	0.210342676952466	6.21124974159961	0.335170564225614	0.566966223763702	0.736088902237103
M	FBXW4	-0.178631385326245	7.35571556734774	0.335542049246041	0.567091712322742	0.736088902237103
M	ATP2B4	-0.211156806764077	7.12439942086835	0.333975576168548	0.567964887248785	0.736776627977744
M	UBE2E3	-0.140818919537142	6.84080462852728	0.333761944220687	0.568034420613762	0.736776627977744
M	HSDL2	0.199093821352314	6.47059097041538	0.333516501794213	0.568035463929658	0.736776627977744
M	UTP6	-0.165416376696172	6.82351709563246	0.332924853087671	0.568514112616073	0.737218397612877
M	PTPRO	0.196430609062806	6.07626388713652	0.331864141800991	0.568807534608809	0.737419819084982
M	CYBRD1	0.282047206921524	6.70787067211657	0.331910241111627	0.569034096336275	0.737480349561812
M	TMEM106A	0.189356795129798	8.84016604587024	0.332077265772367	0.569130434558844	0.737480349561812
M	CUTC	0.205013528028992	6.15691496914157	0.330878458322051	0.569421213356782	0.737678136663079
M	PPP1R7	0.177014111432986	6.18114448647713	0.330250160430945	0.569802739263324	0.737815761446421
M	PDE8A	-0.189311169083884	6.88734377207275	0.330721295497215	0.569803782809933	0.737815761446421
M	CD164	0.243866278401675	6.89898130164305	0.329472710907061	0.570500884212741	0.738281033360653
M	SPTAN1	-0.14937691123083	7.25741154555222	0.329595463985253	0.570514846624257	0.738281033360653
M	PSMD3	0.138887417738358	7.19307004894463	0.329453181509967	0.570577869790153	0.738281033360653
M	LCORL	-0.208790738288171	6.35131864627669	0.328851846267357	0.57073548069878	0.738306072415573
M	ARHGAP10	-0.187614537920737	8.03625319317206	0.328688568107966	0.571092424169121	0.738309908262603
M	TUBB4B	-0.320442409827441	5.82961716948931	0.327778825007155	0.571111913702518	0.738309908262603
M	EDC4	0.151590587010161	6.88017554002009	0.328161796842128	0.571267912422245	0.738309908262603
M	BSG	0.167592486883948	6.48998105430158	0.327919837253594	0.571291487067617	0.738309908262603
M	ASCC2	0.149569258821014	6.93971374022129	0.327184146922112	0.571853617205749	0.738733051533614
M	PDPK1	-0.171829987453739	6.20687928082312	0.326756952315248	0.571895587086135	0.738733051533614
M	SETD3	0.173164096625331	7.29271319826079	0.32615682575759	0.572512115990745	0.739350592355642
M	ADORA3	0.323907492548809	6.43484849352231	0.325371166989374	0.572739806259517	0.739465804019783
M	DOT1L	0.169250784229727	7.64098980574234	0.325202546794859	0.573106368461096	0.73975032186259
M	ZNF282	0.243590194768417	5.99230238203111	0.324112721592025	0.573278864125452	0.73975032186259
M	NFAT5	0.208021880145412	6.09966025680702	0.324059328678056	0.573375764454917	0.73975032186259
M	MIER1	-0.125367652169929	7.32273781125828	0.323682393602536	0.573978893622079	0.74034958742558
M	TGFBR2	0.170097172605327	8.76661971197866	0.322969130846616	0.574445673930201	0.740772735761234
M	FGFR1	-0.153859437484033	6.98028617052564	0.322401995929369	0.574685472139816	0.740903047133418
M	MLLT6	-0.1899788091191	8.52502026624273	0.322194959908307	0.574902755221724	0.741004275376298
M	ZMYND8	0.180680989517322	7.32139394219189	0.321233395119981	0.575410760104054	0.741480081794317
M	RUFY1	-0.139143229669035	7.83666869683121	0.320921924940617	0.575643610186631	0.74160117693525
M	HNRNPK	0.222038675315267	6.51976401272432	0.319526867983048	0.576235128280535	0.742184173906912
M	OTUD4	0.24498306635804	5.94507578119416	0.31855770007988	0.576536282066675	0.742372764956013
M	TBC1D10A	-0.19109368242767	6.73584090527812	0.318981586374264	0.576659593452723	0.742372764956013
M	PUM1	-0.135808401442475	7.06392626798717	0.318546195970218	0.576981386537029	0.742380356507226
M	GRN	-0.243784065274852	9.7116016924793	0.318563382110579	0.577044922683461	0.742380356507226
M	RIOK3	-0.204558172199441	6.79128651965021	0.318294447454739	0.577082558026497	0.742380356507226
M	ISCU	-0.150648661323776	7.23552056528409	0.316720548943409	0.578094390922202	0.743502901619595
M	PPP2R2D	0.16199866066777	6.87119270236962	0.316172925640946	0.578342379608321	0.743642741899455
M	TFE3	-0.161006396834409	7.54132092029178	0.31570359739672	0.578731208067558	0.743963565498497
M	AP3S2	-0.196992021373134	6.65104070477217	0.314192189755991	0.579498687949809	0.744770876931885
M	NCOA3	0.152354264072446	7.48729823640428	0.313144968702719	0.580252648789164	0.745560429387424
M	MMD	0.200059234578633	6.38657126478158	0.312214060109957	0.580564159751059	0.745781239612859
M	SETD5	0.138754013308013	7.74633755014018	0.312233287223834	0.580820732712465	0.745931388332025
M	BMPR2	-0.165439830331054	6.24695328401781	0.311415511761879	0.581029616433569	0.74602023365118
M	TXNDC5	-0.175257505750441	6.42470794446787	0.310941076403034	0.581386548068909	0.746299078530763
M	CXCR4	0.279185047638565	9.30047807350991	0.310937723508862	0.581618563650496	0.746417478945842
M	CFDP1	0.19294198932269	6.17392431461466	0.309991785306352	0.58181191398326	0.746486213520088
M	TAF8	-0.2238316036819	6.1263752855187	0.309440724544376	0.582176118840438	0.746612483482684
M	ANO8	0.176403266949418	6.37766445305249	0.30952468151606	0.582189959030318	0.746612483482684
M	ETFA	0.136024266196137	6.64956048707519	0.309082377419449	0.582556231525878	0.746902827454547
M	REXO2	-0.19395681860463	7.18413840768256	0.308368548909861	0.583118497275508	0.747295196970277
M	PKD1	0.207836179339343	6.03575890961178	0.307688918480822	0.583142150894222	0.747295196970277
M	IREB2	0.151000133310477	6.54413784041697	0.307570827416488	0.583441438147847	0.747499347339132
M	UAP1	-0.229798909131148	5.94107880235798	0.305018870378001	0.584781567911296	0.74903659694083
M	NPLOC4	0.124401744296024	8.30187163288719	0.305024175626937	0.585214242965554	0.749372823519125
M	ZFP90	0.21910979220326	5.91401993121838	0.303803491555341	0.585449324901177	0.749372823519125
M	UPF1	-0.142370807918105	7.02644361873017	0.304480322008673	0.585465059872994	0.749372823519125
M	EPB41L2	0.139054057618815	7.34381319189848	0.303913377172649	0.585844036929438	0.749468115431765
M	PRKRA	-0.159861167636715	6.285369316201	0.303385601080581	0.585937797152344	0.749468115431765
M	ELOVL5	0.237002048625558	6.51476468490817	0.303415296369432	0.585960558413412	0.749468115431765
M	JTB	0.167962294868237	6.21169931709405	0.30238517079608	0.586481383101587	0.749954642184501
M	HECA	-0.172155395777114	8.00618572514407	0.30259521678535	0.586700707527768	0.750055489154485
M	WDFY1	0.1402570261199	7.13984501012731	0.30210883661796	0.586925904233877	0.75016379334823
M	TBC1D20	0.165948269757355	6.27262600206426	0.300814775274205	0.587476345849288	0.750630176811747
M	VASP	-0.17916384404152	7.93576129440374	0.300975452570993	0.587697033516965	0.750630176811747
M	FAM133B	-0.232102108146562	6.39218280307188	0.300489649069043	0.587769752119276	0.750630176811747
M	DERL1	-0.169631661300947	6.86352293414462	0.300553373576534	0.587853071053694	0.750630176811747
M	CWF19L1	0.154645070339368	6.18539310687782	0.299463369830332	0.588276832771237	0.75099170141009
M	RHOG	-0.262804252244573	7.1051552052471	0.298631167953562	0.589087373027242	0.751846695020429
M	TTC7B	-0.14575868358681	6.85145889050877	0.297641635633562	0.589653687368696	0.752389651266149
M	ATXN7L1	-0.139568227629384	6.51933136303956	0.297245285814726	0.589815064281135	0.752415777176603
M	NMI	-0.242426365704757	6.20152852647343	0.296745065621452	0.590021970854653	0.752499958052029
M	HGS	-0.145286499716322	8.43274919553617	0.296820150841705	0.590279516136961	0.752648666707587
M	CXCL10	0.498767683956459	7.89030656651133	0.296212033981168	0.590640153365021	0.752928722599477
M	HNRNPU	0.174568372480246	8.05746728100245	0.29346454639438	0.592369649335243	0.754591862612015
M	MAPK3	-0.26339667613686	6.12247700980616	0.292861890781314	0.59242507576909	0.754591862612015
M	PPM1F	-0.164364930275247	7.23163657967517	0.29329872049454	0.592427318268938	0.754591862612015
M	SON	-0.134043892186576	7.54201910251094	0.293167895894545	0.592536846191964	0.754591862612015
M	NDEL1	-0.165097285490671	7.41694076666167	0.292865029612509	0.592717888901763	0.754591862612015
M	RNGTT	0.175714083181639	6.47121017498019	0.292414549476679	0.592792671096892	0.754591862612015
M	FARSB	0.17283031113336	5.98963060252367	0.290950034705194	0.593503833080903	0.755317080231654
M	SNX24	-0.193601431217619	6.89940383249019	0.291187620513209	0.593706061698934	0.755394417315298
M	KAT8	0.181552889357082	6.73976486707116	0.288265626632162	0.595494238987778	0.757489098664777
M	BMS1	-0.176712687105618	6.1152797423497	0.286907279578974	0.596179322430251	0.758096727093523
M	TMEM167A	0.272469608062864	6.10840043999069	0.286680903838964	0.596255852770187	0.758096727093523
M	HDAC9	-0.213569746370405	6.74396287779772	0.286744679966183	0.596492749601291	0.758217396541513
M	AAGAB	0.201543247123697	6.06422091025105	0.285246829255103	0.597165182549847	0.758708639855495
M	ARHGAP24	0.20470723655258	7.14024283954912	0.285717027506021	0.597198767222179	0.758708639855495
M	PLCB3	-0.169405366088996	6.83347741639519	0.285497336136786	0.597305453549157	0.758708639855495
M	MAPRE2	-0.150086311677681	6.84959690938412	0.2852364217454	0.597472831617012	0.75874076595359
M	CSF2RB	0.167486472141341	7.36049977318729	0.284463567056645	0.598030600526968	0.759268522780316
M	AGPAT3	-0.126697586448544	7.10038984939567	0.284184797483962	0.598188537610633	0.759288516957637
M	ZNF33A	-0.149000248513666	7.66067403223593	0.283961520829023	0.598383779875032	0.759327301834443
M	NAP1L4	-0.169781305081174	7.21813458720289	0.283718805930074	0.598503485659395	0.759327301834443
M	SLC34A2	-0.279129270575534	6.10280654119282	0.282953171632674	0.598705882063056	0.759403660384019
M	STXBP3	0.137934028639103	7.07645493561347	0.282790657533592	0.599067521810854	0.759681920320579
M	PEBP1	-0.369455935822796	6.88983505992767	0.282184610430148	0.59944580959789	0.759869699167442
M	SMS	0.198601459375795	6.70473089915299	0.281986030676877	0.599500195242028	0.759869699167442
M	SWAP70	0.130351675036793	7.71449278504225	0.281523977934813	0.599948380796318	0.760257321654565
M	BICD2	0.107070958288525	7.12114160833974	0.280990785178584	0.600234892356241	0.760400718778006
M	ARFRP1	-0.192683223077567	7.2193381847742	0.280855992279898	0.60034633527492	0.760400718778006
M	ENY2	-0.165760978763286	6.67014630616325	0.280382993893427	0.600552649919275	0.760481657711389
M	PRDX1	0.23260857615948	5.85793247395206	0.279544435203773	0.600719667462809	0.760512808025462
M	ZNF655	0.121354195570287	8.53353479168941	0.278423151601781	0.601973280413076	0.761919250392469
M	TUBA1B	0.436184458829231	6.30787326955383	0.277319537083486	0.60235576159	0.762095475115168
M	TMEM33	0.235847587867877	6.85964720735229	0.277563615654007	0.602397940161259	0.762095475115168
M	UBXN4	0.118085652665456	7.74803559787562	0.276242257391151	0.603374838154112	0.763150553231397
M	TMEM59	-0.262874539213609	6.4716860216319	0.275251249280288	0.603844861247181	0.763409652958745
M	TPRA1	0.166728007812501	6.64626582117223	0.275108579366419	0.603952697522211	0.763409652958745
M	ADAMTS10	-0.227582831264839	6.1079987488956	0.274789635531804	0.604008573736085	0.763409652958745
M	MX2	-0.356450868596421	7.94980851637472	0.274659945920558	0.604421923479449	0.763740081698911
M	UMAD1	-0.181658892991861	5.99691679216382	0.273881074579645	0.6045560534347	0.763740081698911
M	BRWD3	0.206764169843836	5.89620426928633	0.272840420849256	0.605125844443664	0.764279093975678
M	UGGT1	0.175518841669328	6.5245884784853	0.272671684640198	0.605513893733807	0.764561391963239
M	ATG16L2	-0.168591764975482	9.08653833674968	0.272813822535311	0.605635709364139	0.764561391963239
M	PRPF6	0.130326008101028	6.94481166546972	0.271878701424392	0.606146760481479	0.765025691555448
M	PML	0.186134448027001	7.5620019708207	0.271746827464072	0.606309692633428	0.765042276709639
M	B4GALT7	-0.14795983161524	6.43955678843394	0.271055885482631	0.606583717145189	0.765042276709639
M	PTGER4	-0.21284935841159	7.08198330349365	0.271266165083016	0.606589700297493	0.765042276709639
M	ZFAND3	-0.170476925153155	7.99208662016972	0.270718001035088	0.607014352738077	0.765246878123303
M	SBF1	-0.21207454852576	6.82624211545746	0.270363336705338	0.607143314456802	0.765246878123303
M	PACS1	0.162128208658282	6.83577027599066	0.270261282327587	0.607190297321945	0.765246878123303
M	GPR132	-0.179328140615046	8.62830753512645	0.270255753908986	0.607325144098606	0.765246878123303
M	RAB3IL1	0.168189213023354	7.49666650873365	0.269361855126849	0.607881737880105	0.765737806651072
M	TNFAIP2	0.189072317423375	10.4905125150141	0.269217971720725	0.608001554344671	0.765737806651072
M	UBXN7	-0.191505460896629	6.37977022336475	0.268135682058749	0.608507543233137	0.766031456983959
M	CAPN1	-0.116809150237591	6.85899333131656	0.267931828079662	0.608758484999245	0.766031456983959
M	USP9X	0.183800572184325	8.39694606164323	0.268024889766348	0.608803523393606	0.766031456983959
M	LARS	-0.200722619370005	6.62747120502841	0.267786415992438	0.608808521243431	0.766031456983959
M	CAPN2	-0.132750762369707	7.70298416410858	0.26733348109336	0.60924902345564	0.766098542859722
M	TRAPPC3	0.15252619420065	6.61789186296416	0.266889753388635	0.609377190542245	0.766098542859722
M	TWF2	0.148776328130109	7.51896905367509	0.267110898548601	0.609380598691437	0.766098542859722
M	NIBAN2	-0.284422825512368	6.81999713006743	0.266452073055499	0.609745236571909	0.766098542859722
M	CFLAR	-0.127648296340879	9.69865299407047	0.266587215705362	0.609755572987869	0.766098542859722
M	SLC35E3	0.230757735820503	5.99642134891532	0.265849466441607	0.609816392701183	0.766098542859722
M	ARMCX3	-0.290289703249248	6.38037469503602	0.266104531461807	0.609866087209116	0.766098542859722
M	BACH1	0.304044130740538	8.49302488916093	0.265603363262699	0.61041894883719	0.766545712627758
M	TAX1BP3	-0.181061661046297	6.07434224531966	0.264952859634301	0.610509160263269	0.766545712627758
M	TNFSF12	0.203160924560729	7.02111779810387	0.264876448228273	0.610810296198935	0.766743531194714
M	VAV1	0.190898011524355	7.69745699316021	0.264358004697598	0.611232765009781	0.767093528825437
M	LMF2	0.157548310188838	7.14181475131367	0.263907725501088	0.611481957930124	0.767225952854056
M	PNPLA7	-0.19264564955584	7.39029015434263	0.26352603812702	0.611778363854439	0.76741753887308
M	BCS1L	0.173018701105397	6.21958904803971	0.262364992281531	0.612270241820656	0.767854178328394
M	CCDC149	-0.156596868915312	6.590608559064	0.26120246505769	0.61321548686961	0.768859051393218
M	ARPC3	-0.240434686003558	6.67866744906928	0.260843586048537	0.613484243511047	0.768898052687087
M	NFKB1	-0.164007266625908	6.75480487888219	0.26078863421961	0.613534569756494	0.768898052687087
M	COG4	-0.12851992507069	6.9113283009156	0.259554473568313	0.614399924244125	0.76980187598865
M	PGS1	0.123100543275899	7.77623038334252	0.259102460397582	0.614786440689431	0.770105464058541
M	AXIN1	0.182808344725569	6.25997310797397	0.258207968248661	0.615106712304994	0.77032594833693
M	NDUFS4	-0.188287687085309	6.47594632342712	0.258134531439729	0.615268744906124	0.770348205814467
M	DROSHA	0.16405062669018	6.04697704508549	0.255440399141079	0.616908694838523	0.772220447828812
M	ACBD3	0.137086387810821	6.69438451274372	0.254475267311098	0.61780662244508	0.773163197529113
M	PPIL4	0.26244087635046	5.72677771513029	0.253498684383989	0.618060097683079	0.773299185011162
M	CNOT2	-0.131781492071798	6.88984821530165	0.253709847965773	0.618392329304111	0.773533623444355
M	EFHC1	0.205886900165921	5.81526031670688	0.252116924932746	0.619072742494335	0.774203382885187
M	ATP5ME	0.165102756017708	6.41764469237701	0.251883626498864	0.61950911208963	0.774567702776545
M	ABCG1	0.175879753969108	7.65430176386362	0.250762483443027	0.62050497755804	0.77563122194755
M	NARS	-0.126338872636537	7.69867658994355	0.250506688768987	0.620689942793638	0.775680855258138
M	FCGR2A	0.139566411399747	9.67845414785844	0.250195288836638	0.620915835206747	0.775781600375299
M	DIS3L2	-0.130393331429531	6.78348806468168	0.247668686510006	0.622565297292719	0.777203013971005
M	KMT2E	0.136562901883243	7.93545958469113	0.247811712532612	0.62257296148219	0.777203013971005
M	KIF5B	-0.116167304926915	7.65449245155976	0.24772835020323	0.622623226831593	0.777203013971005
M	PTBP3	0.1856209333735	7.20687887527401	0.247446409237972	0.622773429842729	0.777203013971005
M	PIGO	0.180119477763223	5.95213918484897	0.246904626390118	0.62278121662583	0.777203013971005
M	TACC1	-0.130957667764261	8.87428939962465	0.243845515928538	0.625367283801584	0.780247966238425
M	ARFGAP3	-0.168449358664663	7.47524467780854	0.243237798784331	0.625770361689243	0.780568496010408
M	CHPT1	0.245924883680409	6.81736915245326	0.242561897237411	0.626141564901894	0.780849125776766
M	DNAJC2	-0.209455484201205	6.49326233381089	0.240868681303065	0.627299773376634	0.782034724983056
M	UBE2R2	-0.148399621037605	6.87708476263198	0.240786894521186	0.627438937889636	0.782034724983056
M	ACTB	0.348782452974619	9.93866593161452	0.240782861413704	0.627531609841272	0.782034724983056
M	RSRP1	-0.198713329881939	10.3538007197368	0.240186395537394	0.627953477969507	0.782377875025004
M	AVL9	0.162891663010802	6.75504936697527	0.239404348952929	0.62838277393794	0.782682363094952
M	ORMDL2	0.230676407490495	6.12873786248929	0.238925151959267	0.628513150869089	0.782682363094952
M	VAMP3	-0.153335759794644	6.7996935204697	0.239088031956415	0.628637575901544	0.782682363094952
M	KANSL3	0.106300289283333	7.33433743001238	0.237595242583929	0.629770743872673	0.783864267202451
M	SAFB	-0.134587616584069	8.41198288009895	0.237505861273322	0.629880443926164	0.783864267202451
M	MYO19	-0.191969400070467	6.63134644525137	0.236029962097389	0.630799660683381	0.784825300104672
M	GNL3L	0.174784086387012	6.38234426093665	0.234764993764474	0.631609669065742	0.785549428628085
M	PICALM	0.128130131960526	9.17882431754043	0.235008986514439	0.631675888863108	0.785549428628085
M	PABPC4	-0.214527849008721	6.85575930816942	0.23437136963585	0.632041171801267	0.785820688572471
M	MANBA	-0.127803340136582	8.27084905380294	0.234054119799999	0.63236784429587	0.786043828803526
M	USP9Y	-0.325245776804704	5.87622634591796	0.232657528647534	0.632984940076097	0.786549695950277
M	HP1BP3	-0.148421956418246	7.2357704667153	0.232885206115848	0.633170660777675	0.786549695950277
M	C1orf174	-0.1872659288652	6.48431422676776	0.232638141714889	0.633217232399078	0.786549695950277
M	CAMTA2	0.122284466433674	7.3758796542207	0.232569552513362	0.633404536898996	0.786549695950277
M	NDUFV1	0.111181804453511	8.42441230870776	0.232352412637349	0.633603251767395	0.786549695950277
M	SIGLEC9	-0.134115728479289	6.96894290055119	0.232164604106689	0.633658575276796	0.786549695950277
M	CENPT	-0.119974786486911	7.61290442598661	0.231703193789865	0.634057732751592	0.786851199746227
M	CRTAP	-0.239867867902918	7.47185225727903	0.231368244986411	0.634295671082283	0.786851199746227
M	BABAM2	0.137006360367097	6.09721947612426	0.230861937483908	0.634343523390919	0.786851199746227
M	CREBBP	-0.124168638951588	7.06990398046886	0.230677645467481	0.634757689534028	0.787182085952557
M	PTPRM	0.16549463806031	6.34269395531401	0.229864540023908	0.635165097439153	0.787504439360361
M	CCL5	0.35513751477498	6.61328954378924	0.229497153370684	0.635498727065006	0.787641545110252
M	TRPV1	0.213358617783643	6.00491719867352	0.229117219601204	0.635570677505632	0.787641545110252
M	KDM5D	0.371467318403365	7.5742901095349	0.229172698177778	0.635894563246323	0.78786008532143
M	ANKRD52	-0.135084284644736	6.46498021887869	0.228261024335488	0.636409457811744	0.788315125194784
M	GALNT1	-0.158789952222372	6.77178626113606	0.22724866915606	0.637228995860478	0.7891472258569
M	TNS3	-0.117219447665329	8.99794490074006	0.226313379101337	0.63803144727464	0.789957785403797
M	TANGO2	-0.139478088492813	7.80859014788279	0.225943556984359	0.638296585445501	0.790080388517959
M	BEX4	0.252735909372122	6.96586996064988	0.225646743133363	0.638426381358613	0.790080388517959
M	HMBOX1	0.135598347234831	7.28149765774298	0.224976730335626	0.6389725030459	0.790412970968655
M	DHRS3	0.151574396610458	6.53725843731713	0.224764657575275	0.638991160238143	0.790412970968655
M	ACBD5	0.131781003583461	6.73311349008558	0.224157330833412	0.639495522283753	0.790853656552858
M	HARS2	0.143503148521103	6.08080462064671	0.22357498135917	0.63971930495075	0.790857613752557
M	RLIM	0.318923281857156	6.22743617337033	0.223517550020931	0.639794923485215	0.790857613752557
M	CUL4B	-0.196939664530241	6.34151469788207	0.223110859214235	0.640196055564558	0.791170316295936
M	CD68	-0.199711140447965	10.2303352460729	0.222480862040863	0.64087236666716	0.791822868579971
M	VMP1	0.193159761575368	9.48646478660501	0.222115630850012	0.641150424341912	0.791983175106595
M	ALOX5AP	-0.222131312489505	7.30919612544529	0.22151690175716	0.64156538344505	0.79231247631743
M	MTHFD1L	-0.177572563099051	6.46173847702834	0.220979160095312	0.641826355576936	0.792451500296148
M	AHSA1	0.131716003072047	7.02216601152821	0.220287954887168	0.642443108065791	0.792956592784909
M	TOMM40L	0.193824027910401	6.49562462843865	0.220011706584005	0.642532430146124	0.792956592784909
M	CPSF2	-0.172082799957082	6.25549180702125	0.219077242753967	0.643195412212583	0.79359138198133
M	CBFB	-0.17230173965267	7.06578385442557	0.218899655158237	0.643506021803568	0.7937183973072
M	SP1	0.17124440709908	6.56620430376905	0.218629837939283	0.643595629277186	0.7937183973072
M	DPYSL2	-0.140615323506566	8.32060154368144	0.218411461071955	0.643939080601367	0.793958598571068
M	MILR1	-0.16111808789843	7.70531235579119	0.217653222313707	0.644500095500868	0.794466876725447
M	SLC30A7	0.174164024234111	6.23801503786773	0.216942587180687	0.644768494692217	0.794614299943789
M	CPPED1	-0.16739365667328	6.24342491224117	0.216754309016471	0.644946412988531	0.794650171979408
M	ACOT9	-0.119328478001753	8.24448399427595	0.215862200925933	0.645871780339769	0.795606760556947
M	MAT2B	0.203897790475186	6.47821866880549	0.215065770698362	0.646274740411802	0.795807575450484
M	BSDC1	-0.108189327221942	7.56449232440957	0.215231159246638	0.646332856690777	0.795807575450484
M	ECI2	0.136935480542181	6.1299472822759	0.213343931242818	0.647477764232648	0.796796592040109
M	PRRC2B	0.111893214993812	7.31310469715416	0.2136642792044	0.647506055754138	0.796796592040109
M	FAM3C	0.229253147292353	6.15214740658643	0.213105052404976	0.647660491020505	0.796796592040109
M	DCAF15	-0.133068532888589	7.14738509802414	0.21335582917707	0.647732959933729	0.796796592040109
M	RBPJ	0.170444910810267	8.29910444801217	0.213012279500131	0.648049041629196	0.797001815361563
M	SUSD6	-0.12303645871136	8.61327282023888	0.211648310888978	0.649099819922476	0.797724465537307
M	SCRIB	-0.144016533280419	6.92392164022405	0.211516836424728	0.649117148425381	0.797724465537307
M	ACOX1	0.132666298852092	6.36159112393864	0.211239233147692	0.649182968597509	0.797724465537307
M	FOXP1	0.104065500708554	8.41665864705899	0.211472985974935	0.649234181128303	0.797724465537307
M	ZMIZ2	0.130130096854044	8.35232420520945	0.211261843427186	0.649396436761197	0.797740274282216
M	IGFBP4	-0.238115512358316	6.95379001366814	0.21013067646734	0.650198235422171	0.798541531084267
M	USO1	0.14713580752205	6.66094659703604	0.209436988060017	0.650658966590513	0.798923633385454
M	AKAP10	0.116005206461623	7.08535269948793	0.209096134455762	0.651002872912834	0.799120782725371
M	MTIF3	0.15722726868052	6.04529680397384	0.208585130505065	0.65111882502586	0.799120782725371
M	CHD8	0.131009781250208	6.5264230946877	0.207781031403191	0.651914571055381	0.799845360603077
M	SDHB	0.141886833742284	6.28694950589779	0.20756643388827	0.652008774289362	0.799845360603077
M	SMARCD2	-0.116504139897236	6.41552016235559	0.207274717215089	0.652298163183559	0.800016580477768
M	ZNF706	-0.134602691845593	6.67668272647211	0.206990391617096	0.652586328025121	0.80003901879805
M	KCNK6	0.178825077996521	6.1263841547978	0.206706230873374	0.652616098480207	0.80003901879805
M	NUP85	0.124738960893468	7.48634278122679	0.206635479170289	0.652959301199544	0.800276031307222
M	RGL1	-0.126011889359819	9.7753069097069	0.206458929216172	0.653121296133365	0.800290895216193
M	DDX49	-0.159136920331617	6.00572513269683	0.205596336682023	0.653477320604847	0.800365129124269
M	CCPG1	0.114098551441141	7.03645185686686	0.20590946134934	0.65348164100783	0.800365129124269
M	DHX35	0.147863751118152	5.91868468215869	0.205240722340397	0.653680725508926	0.800425378174195
M	EPRS	0.168603730229299	6.18805034695461	0.203849618075207	0.654886757987653	0.801574840669126
M	CTSS	0.238279211552355	8.78444282390553	0.204011497941439	0.655048409310633	0.801574840669126
M	CAMKK2	-0.111258106499852	6.86871551596084	0.203551013707913	0.655320312158131	0.801574840669126
M	ALDH1A1	0.207994279093174	7.06615512680567	0.203532385424941	0.655349359821305	0.801574840669126
M	SERINC3	-0.132383396071214	7.06416166441594	0.203524860996654	0.655369991453446	0.801574840669126
M	HDAC7	0.149571960944716	7.34273371652539	0.203140239158153	0.655694165471542	0.801787690317846
M	PARP4	0.12257740268256	7.32914384627496	0.202258713218693	0.656390316324903	0.802455194408192
M	RCBTB1	0.155479015792691	6.36320015435295	0.20160975850471	0.65671936080395	0.802673698030005
M	YIPF3	0.126993539360007	6.79499161748027	0.201266299956433	0.657103636121095	0.802959591964908
M	STT3B	0.148741544394948	7.59295885628859	0.200631233482579	0.657701607860091	0.80326342476596
M	SESN3	0.257711307642076	5.96590717623175	0.199988675638219	0.657848262767282	0.80326342476596
M	CCL13	0.289565975011127	6.33763156444848	0.199894377560595	0.65806439635709	0.80326342476596
M	PDHA1	-0.10012957024634	7.3133652003118	0.200134887199858	0.658082488658519	0.80326342476596
M	YPEL5	-0.174720495617246	8.03313652905146	0.199982757376384	0.65823784376581	0.80326342476596
M	NELFCD	0.103801429104232	6.87591361208779	0.199806038441713	0.658283092802619	0.80326342476596
M	CNBP	-0.180328076177263	7.08524117705576	0.199705052673706	0.658405245355919	0.80326342476596
M	NAGK	0.151969323057727	8.75430578554893	0.199022049757062	0.659008314937213	0.803815532609574
M	OGFR	-0.134861709064152	7.86069460660445	0.197731110052104	0.660035198869005	0.804720425756898
M	HPS4	0.13604890869013	6.54229858982039	0.197503797198574	0.660051585171389	0.804720425756898
M	EIF3L	0.21309193480372	6.03199160041492	0.1968130235354	0.660428609426933	0.804792631120535
M	STAT4	-0.199481067561099	6.86819469463754	0.197096848568038	0.660466535335083	0.804792631120535
M	POLD1	-0.11277626655914	6.5073331803996	0.196883721394328	0.660562940487135	0.804792631120535
M	IPO9	-0.120363752677832	6.55990479893408	0.196623368543618	0.660783690202989	0.804800999994755
M	DGKA	0.176655164451104	7.97341857966586	0.196691162081726	0.660871233141761	0.804800999994755
M	LTV1	-0.169389550564426	6.53565644668059	0.196315468627703	0.661030364947891	0.804811251441345
M	BAZ2A	0.109735255223153	7.10372747751369	0.194897455513719	0.662262559360978	0.806127665144204
M	CES4A	0.195881516696705	6.16713820804747	0.194257623373298	0.662552429352051	0.80629671211029
M	PSME1	0.194980640865725	7.34157552507391	0.19388560388671	0.663105358947464	0.806606526989794
M	CANX	-0.210438390114533	6.5289938285981	0.193672598308911	0.663171734346643	0.806606526989794
M	COMMD1	0.138606612217271	6.38460470909516	0.19347528027919	0.663267235667354	0.806606526989794
M	TRIM41	-0.151342104294474	6.58689320261155	0.193293988095215	0.663489925613477	0.806606526989794
M	ACIN1	0.138119465404803	7.90120087356992	0.193364735603087	0.663562260873813	0.806606526989794
M	GTF2B	-0.160246508475583	6.45702014436761	0.192011252076581	0.664504494425602	0.807484714228585
M	ALCAM	-0.155341919911893	8.42789318771549	0.19211885008815	0.664587138395998	0.807484714228585
M	MARCO	-0.307406727096267	6.77755877759054	0.190835322669531	0.665542576788805	0.808461637864472
M	LILRB1	-0.228392965523216	6.33622913532121	0.190448682722598	0.665758517286523	0.808540023268144
M	SSH2	-0.151347055245978	7.66488986294752	0.190118408324923	0.666211541197099	0.808906236924172
M	MAP1LC3B	-0.317449509452186	6.82704946812007	0.189317230180753	0.666798358879825	0.809434697980965
M	RBM19	-0.110064415739929	7.22613068302961	0.187922384357411	0.667993815860656	0.810701585612705
M	BAX	0.130157653790359	7.89866367228764	0.187768483063757	0.668155515756351	0.810713577400345
M	SPTLC1	-0.110711900987286	6.64317964308338	0.186344585721019	0.669219907846339	0.811820606065299
M	SNX5	0.2053614749489	6.76231238586741	0.185569943112654	0.6698679335903	0.812422158839928
M	SFSWAP	-0.126662344538835	6.64132629711581	0.185155274329761	0.670210076239714	0.812652544759326
M	TMEM184B	0.124786882265592	6.41954552350563	0.18450232046946	0.670685436855244	0.813044320728037
M	FBXW2	0.131050551153811	7.42042410733228	0.184307041276524	0.671013024041579	0.813256819877901
M	TRIOBP	-0.132878655046543	6.92807668006676	0.183733440238902	0.67144968706406	0.81360139072432
M	SGTA	-0.156370152844281	6.44885525936454	0.183052209345453	0.6719337722688	0.81400325406429
M	LIG1	0.178904106008144	6.11744012571228	0.182587983466202	0.672195254561179	0.814135327592809
M	LMAN1	0.111508107106172	6.7327276330227	0.182570803748836	0.672383149709875	0.814178235703114
M	CCDC93	0.128240037180177	7.43783906850522	0.182010747516988	0.672944822204566	0.814673622891042
M	CPEB3	-0.173758937808919	6.23562710710966	0.18158798989444	0.67310581136834	0.814683824276277
M	KRAS	-0.181301847564218	6.2906670027975	0.1813705784438	0.673310086653538	0.814746399893472
M	MIA3	0.114701890620364	6.99352374560603	0.181282801960512	0.673514961958225	0.814809673053222
M	CDK5RAP1	0.129408814294371	6.37448187958145	0.180631961112311	0.67393243402048	0.815130056097251
M	MFSD11	0.145547438289228	6.08959627204991	0.179645711068963	0.67467463708931	0.81584297148028
M	SSH1	0.140664769636744	6.99837968604605	0.179586575998571	0.674952555734372	0.815994260272028
M	CRIP1	0.225563441596013	7.60067308121061	0.179039347676994	0.675471980206332	0.816437386668586
M	ARID4A	0.124885738005904	7.42422245873647	0.177285407761433	0.676960709900358	0.818051638576129
M	PMF1	0.122686285698141	6.71870772579658	0.176389513773636	0.677641167660437	0.818688650521886
M	IFI30	0.153989864499999	9.94061783791287	0.176274419442801	0.677854445161999	0.818761080562107
M	CSF2RA	-0.116221292105979	9.99207078958068	0.175757897238497	0.678298395545912	0.819112038040517
M	PHF1	-0.13672960561092	7.62749225982635	0.175300880643037	0.678683369262971	0.819391632797709
M	MACO1	-0.141719672851935	5.9629214037131	0.174610187879214	0.678977863374453	0.819420645283165
M	ENTPD1	0.110037756670067	7.79033237921043	0.17492152911143	0.679014298759926	0.819420645283165
M	MED10	-0.1334826552667	6.43186722991875	0.174436985290953	0.67927626635199	0.819551573050073
M	GNG10	0.187016538099711	6.878807037049	0.173819701939901	0.679882719954633	0.820014723024014
M	SECTM1	0.188788661011892	6.29450517174772	0.173566477653953	0.6799672647098	0.820014723024014
M	DDX18	0.155882106585555	6.12456233455827	0.172941104450484	0.680456333983913	0.820419242148136
M	TPM1	-0.148613308359081	8.10814915945606	0.172785391634315	0.6808755052319	0.82062349009147
M	UBE2O	0.154949550645315	6.30540630506374	0.172319144061047	0.681058467611355	0.82062349009147
M	APH1B	-0.144417524625729	7.0731459633128	0.172481104096676	0.681086761813745	0.82062349009147
M	ABI1	0.127339498402265	7.31870706850492	0.171577720163916	0.68189075257171	0.821085046937554
M	ATP5F1B	0.176894462194473	6.12359513487978	0.171266733878844	0.681912076314226	0.821085046937554
M	ESYT2	0.138244197994313	7.7334604105267	0.171560322131873	0.681931120443455	0.821085046937554
M	AATK	-0.24139982407702	6.30649689064677	0.17097712368371	0.682260311976419	0.821296227672245
M	XPO6	0.132822898542794	6.70871469362275	0.17053289267518	0.68272303466277	0.821668020080953
M	CNOT8	-0.105836361590109	7.34317663984797	0.169578548873906	0.683651003113072	0.822599449442048
M	HPS5	-0.147465917367598	6.93719684246936	0.168665162042987	0.684415585491875	0.82305354765599
M	ACER3	0.142189105178726	6.42545591401998	0.168529408601749	0.684419205588655	0.82305354765599
M	EFCAB14	0.105528914575492	7.23938336590439	0.168609232317766	0.684490787479448	0.82305354765599
M	SH3BP5L	-0.162359097959937	6.58395356190948	0.167872425611427	0.685059483679663	0.823551923198874
M	STK17B	-0.161271680171785	8.2237020489731	0.167306372770441	0.685687755029418	0.82412167721294
M	ARPC4	0.109160666705711	7.77760344493241	0.166939653354117	0.686002128952834	0.824213414222198
M	TP53	0.147717968873643	5.90582479634946	0.166467665007085	0.686072776445256	0.824213414222198
M	CELF2	-0.143588682326156	10.1116676279323	0.166610869361875	0.686298995985548	0.824213433201514
M	CCDC130	-0.11634270199773	8.01013092578329	0.166521707722456	0.686381486413321	0.824213433201514
M	ARRB1	-0.115165641976184	8.06640028891158	0.166295015578621	0.68658398617385	0.824271242393966
M	ANAPC11	-0.168610855366963	5.91061066603419	0.165310171446685	0.687139754657749	0.824613322046802
M	MBIP	0.158435284082824	6.06094005092698	0.165265956219127	0.687200000663364	0.824613322046802
M	UBLCP1	0.125486210983349	6.59978713035254	0.165185319143505	0.687435704037554	0.824613322046802
M	PABPC1L	-0.134027405528137	7.34740269996318	0.165251642885167	0.687486612313177	0.824613322046802
M	TNKS	0.0892296381562361	6.85773214079383	0.164984505106364	0.687664028195656	0.824640896151988
M	SOAT1	-0.166046040196939	7.45285804865515	0.164457207870316	0.688203946479964	0.825103070094973
M	PLIN3	-0.111004882106203	6.41511960815622	0.163789910684773	0.688657378401885	0.825461369397546
M	PGGT1B	0.121188243575157	6.49626470951408	0.163336947463417	0.689067608433081	0.825588152592137
M	BTBD2	-0.123307506657915	6.438831813499	0.163335353898413	0.689072358820816	0.825588152592137
M	STK4	0.122189766501702	8.50249466093324	0.163000996006261	0.68953436048032	0.825817725530866
M	ZNF189	-0.138373872946231	6.8005413303859	0.162858770978366	0.689573265569687	0.825817725530866
M	HERPUD2	0.0934961298933291	7.27143349552822	0.162464460803244	0.689976573489385	0.82611544897608
M	B2M	0.30066562841407	10.6086433016198	0.161917576696532	0.690503239044333	0.826376824071059
M	LAMTOR4	0.157165758538233	7.86935940012981	0.161915055006089	0.690504379963495	0.826376824071059
M	ITGAM	-0.124948823601063	7.82455265460937	0.161528388301207	0.690855541341087	0.826560852595687
M	UBXN2B	0.176283927787768	7.52793091915423	0.161386049783125	0.69096772396763	0.826560852595687
M	LRCH4	0.0994669189969619	9.5246336513871	0.160670154773564	0.691637416063536	0.827037168880215
M	LYAR	-0.168499170243635	5.93444126647426	0.160294607028464	0.691675654722666	0.827037168880215
M	PANK4	-0.16179668752588	6.36691196796103	0.159858751257574	0.692204833992402	0.827484623577217
M	IL32	0.195914193762518	6.57789049876383	0.158215911422213	0.693730772155199	0.829072610287446
M	VWA8	0.129460446933788	6.17295690005699	0.157977565879647	0.69384372572558	0.829072610287446
M	ENG	-0.150422787129276	8.0297218893201	0.157981718064738	0.694090322869947	0.829181727992285
M	PRCP	0.182409122642796	6.45001139198449	0.156799839893016	0.69500154525361	0.829768537079984
M	MKNK2	-0.109071078134037	7.40462745100093	0.1569232042288	0.695039489882529	0.829768537079984
M	SAMD4A	0.140132042554827	6.80647589671312	0.156835115740386	0.695047690329357	0.829768537079984
M	COP1	0.111902326312957	7.3391468988251	0.156297222414973	0.695607011316907	0.83017407286944
M	USP15	-0.136704791825479	8.97864563375293	0.156215516969025	0.695716818927811	0.83017407286944
M	SGMS1	-0.153738901811487	7.85206049158329	0.15606108333315	0.695853773438879	0.83017407286944
M	NQO2	0.164230683537149	6.24071697647741	0.155493117402607	0.696150873960934	0.830343012497518
M	MNDA	0.140521749577422	6.94146371633053	0.155302195713391	0.696483394216905	0.830554114586484
M	GHDC	-0.151007690328674	6.02524002134971	0.154915996107575	0.696644654196755	0.830560940703432
M	BBX	0.0948153389478135	6.11558378744152	0.154733642950177	0.696823227095876	0.830588400154459
M	SETX	-0.111509391618945	7.61124561852458	0.154691603420839	0.697112594703018	0.830747881212701
M	SEC11A	-0.165004615325248	6.76153606663436	0.154186173950075	0.697505495688686	0.831030644127083
M	CSDE1	-0.156418683682287	6.52363062713964	0.153469922432863	0.698128818952778	0.831587752221244
M	SCPEP1	0.117332501930689	7.43107748618394	0.153300856646919	0.698392591507136	0.83171642253526
M	ACTG1	0.195141269899821	7.17355483962286	0.152888063380919	0.698753855664898	0.831884074292701
M	ACAP2	0.0888645794218129	7.67574922595851	0.152831599866379	0.698844935819673	0.831884074292701
M	SEC11C	0.163440378953887	5.98936952407715	0.152246784916277	0.699092447139029	0.831993239964879
M	SCARF1	0.131388475703713	7.18160894215905	0.152033991422707	0.699557149892271	0.832360779952033
M	CD33	-0.142651872601793	6.74752255105957	0.151688472947831	0.699838077289038	0.832367126818106
M	RNF103	0.115520027078516	6.58426168386013	0.151524174806784	0.699946061323937	0.832367126818106
M	BMP1	-0.138360024640808	6.19119641308462	0.15128233007045	0.70009145911673	0.832367126818106
M	ITCH	-0.0955097049433018	7.46175111407488	0.151355707675165	0.700220596613244	0.832367126818106
M	RAB14	-0.123659693738908	7.4911847993945	0.151206223332372	0.700362959432121	0.832367126818106
M	MED4	0.131907450059776	6.51833606577344	0.150764038722955	0.70064509274202	0.832367126818106
M	SOCS2	0.143255305088524	6.34547883501022	0.15061847910856	0.700738917142437	0.832367126818106
M	HDGF	0.132451050550019	6.39403309745714	0.150559918042732	0.700809476062585	0.832367126818106
M	DHRS12	-0.132748442460544	6.10239818971767	0.149887053586652	0.701381337519655	0.832709569374604
M	BNC2	0.128638886253082	6.33908867364161	0.149574619067482	0.701725916353848	0.832709569374604
M	PLA2G7	0.165894874811731	7.73265426261495	0.149652122153193	0.7018353630861	0.832709569374604
M	GPR108	0.125724232529141	6.62538251741199	0.149497121177046	0.701865639686253	0.832709569374604
M	CMIP	0.089378570037451	7.9985001368728	0.149616535856396	0.701877485347395	0.832709569374604
M	RCN3	0.133195805768204	9.66058360017218	0.149423046181968	0.702061469935373	0.832742836396022
M	C19orf25	0.179376312054674	6.28883206990812	0.148834474764418	0.702406623198074	0.83284243906978
M	MYO1E	0.14351134055849	7.25539887974639	0.148854966061788	0.702561418410717	0.83284243906978
M	CELF6	0.163078822086763	6.43926349602406	0.1486639588637	0.702613331087895	0.83284243906978
M	VENTX	-0.145301991095641	7.67117910587881	0.1485607061062	0.702871616500006	0.832963699980034
M	NPC2	-0.220618177911281	8.85894544490505	0.148055143451573	0.703363599628731	0.833041663398046
M	GATM	0.224973012894389	6.52466633652338	0.147871350622997	0.703383999437055	0.833041663398046
M	EHMT1	-0.121049804416476	8.23391933358551	0.147820615439806	0.70358649797064	0.833041663398046
M	HBP1	0.121784771811694	7.22131039804024	0.14768982794419	0.703667571648865	0.833041663398046
M	HDLBP	0.124342869670348	6.88347167029702	0.147595711191507	0.703717405166402	0.833041663398046
M	DVL1	0.135094875655115	5.98205919944185	0.146865138597376	0.704189603614551	0.833415887256583
M	UBE4B	-0.112349103053943	6.64019263548018	0.146839215317984	0.704411371217725	0.833493623377498
M	ILRUN	0.147483324231223	6.43160600507121	0.14655211676584	0.704624086551913	0.833541205832814
M	IAH1	0.127541290672521	6.31270999255764	0.146257677868146	0.704879150352153	0.833541205832814
M	MTMR4	0.150602788549219	6.07250901058065	0.146135956240411	0.704919866206177	0.833541205832814
M	FAF1	-0.11700227977408	6.55262396658249	0.145959814736449	0.705240347163905	0.833735544355823
M	CHD1	-0.131172924420347	7.89463843849516	0.145756177460269	0.705556518008585	0.833924702559948
M	OPA1	-0.0870525537758126	7.11837840692827	0.145492725142618	0.70576796052378	0.83395886728725
M	APOL1	0.219121086491215	6.19114268973704	0.145000664641894	0.706045205345273	0.83395886728725
M	ADAM8	-0.192753110678065	6.17361532268872	0.144917450249869	0.706155604728168	0.83395886728725
M	MYOF	-0.127086717289322	6.87778279630649	0.145006468859281	0.706210111961226	0.83395886728725
M	HS6ST1	0.138662189441446	6.03938989030798	0.144029347515584	0.706942791478105	0.834625477810151
M	CCDC186	-0.165630280582956	6.48995338159982	0.143974721984038	0.707140644055439	0.834625477810151
M	SCAMP2	0.142721333143914	8.10725713405274	0.144007639361458	0.707243499455231	0.834625477810151
M	SKIL	0.186867460235875	6.86194669621411	0.143437292135489	0.707710465043029	0.834992020178916
M	VAMP8	0.127386775461425	8.58272794457463	0.142898905837728	0.708321636084286	0.835528503797235
M	VAPB	0.12013499915238	6.00961187571069	0.141933079054759	0.708969635091695	0.836108182727397
M	LAMTOR3	-0.237992183501623	5.74973217569649	0.141569425784115	0.70926478131937	0.836271568170774
M	FUCA2	-0.173998185274646	6.23058303667445	0.141411361140706	0.709574087426049	0.836438147955145
M	CDK6	-0.135464845431773	6.27450566694534	0.141270694050475	0.709719334903514	0.836438147955145
M	PRPF31	-0.14039445432387	6.72394495168922	0.140914846791939	0.710162361635617	0.836775598220254
M	EMC10	-0.0897696640833541	7.85250062747349	0.139835678557816	0.711308871687167	0.837770504107759
M	SLC66A3	0.172784162113671	6.17435622678657	0.139588727738618	0.711320499180633	0.837770504107759
M	ADNP	0.175700772534049	5.85779985581352	0.137703351900513	0.713073055918381	0.839649419758358
M	FUCA1	-0.225934759595229	8.63846915298127	0.13698198206977	0.714138720426081	0.8406419947684
M	CYBC1	-0.0989696623745386	8.58222652151409	0.136889390716804	0.714230848364088	0.8406419947684
M	BBS2	-0.133762503728681	6.48640315149625	0.135729312672145	0.715254006428992	0.841660730350554
M	TMX1	-0.170432168651199	6.13310803753666	0.135458752466062	0.715439141693331	0.841693107874507
M	VASH1	-0.111306564874287	8.37483496142381	0.135067689155761	0.716051123691048	0.842074793145448
M	NDUFA1	0.194712746926584	5.93878136851775	0.134724409967522	0.716078957991288	0.842074793145448
M	ANKRD13A	0.133933351168208	6.23319015129008	0.134350329363195	0.716558457955181	0.842453140792749
M	TPGS1	-0.107463160127988	6.43092892942423	0.134223653168487	0.716751966964302	0.842495158175076
M	BRAT1	0.126021626282128	6.8962895561247	0.133916426060355	0.717130865021602	0.842755021834365
M	TXLNA	-0.114404724730969	7.45419640594087	0.133723673982307	0.717382535722501	0.842865289495743
M	C2orf68	-0.104924144840896	6.91706419223435	0.133163417560959	0.717903250734699	0.843291543977847
M	U2AF2	-0.135706603074568	6.15795241826653	0.132268886531749	0.718663253248686	0.843998630382226
M	SERPINB9	0.125500387096931	8.29220016166923	0.132294440556072	0.718848253028358	0.84403027070612
M	TREM2	0.157131755021674	6.46367559274849	0.131639777409261	0.719358724933427	0.844251120246809
M	CAMSAP2	-0.127797571747279	6.18462688876773	0.131534750150209	0.719416630750026	0.844251120246809
M	KDM4B	-0.11530151422522	7.70792633647534	0.131633715398042	0.719510645738432	0.844251120246809
M	RB1CC1	0.121338618906995	6.8520406139442	0.131290424715017	0.71978775304807	0.844262763154327
M	PCMT1	-0.151817324313536	6.25035879787018	0.13114082899298	0.71983677165574	0.844262763154327
M	CLIP4	0.142991603793652	7.3126819755646	0.130774028739931	0.720362744206153	0.844694126934752
M	HRH2	0.17844556425282	5.85490159138768	0.12967927973527	0.721180502984663	0.845467373422195
M	EXOC5	-0.125166088731274	6.52788194043528	0.129631483352203	0.721444980030726	0.845578320814951
M	DEDD	-0.114199058818449	6.77363055336708	0.129383305118917	0.72173895156869	0.845578320814951
M	PGRMC2	0.142439531810731	6.10062136898492	0.129038954043302	0.721927627568792	0.845578320814951
M	LAIR1	-0.0986867066699132	9.59590101154685	0.12925966976577	0.721946394015273	0.845578320814951
M	XPC	0.110326017133526	6.70911247812939	0.128975992052486	0.722139620233092	0.845578320814951
M	ATP2A2	-0.112060255958488	8.07407981644539	0.128990005343276	0.722225228696066	0.845578320814951
M	SLC7A6OS	0.146920332790145	5.95756209757003	0.128511283037773	0.722425575607406	0.845627482188415
M	SEPTIN2	0.140312641884666	6.2079164342992	0.12776439725698	0.723277390161884	0.846439023332119
M	MPV17	0.103262282760168	7.9591314349376	0.127758488932781	0.723493720721598	0.8465066758662
M	VRK2	-0.132382004033634	6.42829674300678	0.127324862381631	0.723807656922954	0.846688474910969
M	EOGT	0.147610601409914	6.67011604125959	0.126976939842587	0.724198262106024	0.846701238232546
M	ARID3B	-0.1590032339971	6.49115780145528	0.126883451321976	0.724277645561704	0.846701238232546
M	ACSF2	-0.116754749250851	6.34662061260492	0.126836811542151	0.724294242742747	0.846701238232546
M	TPR	0.0845339033308912	7.20697963903174	0.126460713249082	0.724805975752698	0.847114009743796
M	ANXA11	-0.0979981461093328	8.53925146229122	0.125984663947026	0.725343290531102	0.847556492655599
M	PLA2G15	-0.145937527391814	6.67337674767369	0.125665005978475	0.725580700432581	0.84764842273244
M	EYA3	0.0944658173004875	6.54333489962691	0.125084092337771	0.726153701516709	0.847864246470606
M	ZBTB16	0.24613271093739	9.27410710662521	0.125018305050537	0.726351917249315	0.847864246470606
M	CNTRL	-0.0813022631567725	8.9134285305965	0.125017576981888	0.726353839319624	0.847864246470606
M	DRAM1	0.153753750219417	6.63973908449838	0.124863275701925	0.726400548240267	0.847864246470606
M	IL17RA	-0.092173748735763	6.8740930759253	0.124120628322461	0.727226241974657	0.848642511395251
M	KDM2A	-0.102982283618303	8.64289074772705	0.123311672613482	0.728149457812184	0.849534215581617
M	GMFG	-0.142808322212265	6.31653712953944	0.122574705129282	0.728764241187567	0.849957930456075
M	CHD6	-0.0977823162091191	6.74711244597127	0.122548952031374	0.728872533463678	0.849957930456075
M	RBM17	-0.0989855569482163	7.88354204462304	0.122511932439784	0.728990135110266	0.849957930456075
M	DLGAP4	-0.125109330496111	6.71709515963088	0.121692753565354	0.729776543533773	0.850315159379714
M	DCAF16	-0.25260795680947	5.97688270638748	0.121503092017231	0.729821946967624	0.850315159379714
M	MKNK1	-0.1260792611906	9.18012328471194	0.121698239191966	0.729858177509055	0.850315159379714
M	AKT3	-0.122860969417034	6.09649603817865	0.121345882815936	0.730016253960017	0.850315159379714
M	TM7SF3	-0.119461549517011	6.86828647110843	0.121412719230713	0.730095423973017	0.850315159379714
M	PTGES2	-0.101597733063546	7.52567196477083	0.121296535948952	0.730270868892858	0.850315159379714
M	TMEM176A	0.177595817398271	7.32334673632132	0.12114920360585	0.73041116780426	0.850315159379714
M	CLEC4A	-0.132271151501526	7.00934113268983	0.120657387622885	0.730918898022474	0.850712522488514
M	SLAMF8	0.158068137815827	7.6479482057412	0.120403725268768	0.731226225271371	0.850712522488514
M	C1QA	0.237780869444035	10.7755092215636	0.120407092885284	0.731230426633385	0.850712522488514
M	TNFSF13	0.115842051613457	9.88469569223943	0.120057591511325	0.731607607832697	0.850916917476377
M	RAPH1	-0.094771480480341	7.95108632249777	0.119948781791716	0.731724809934742	0.850916917476377
M	COL3A1	-0.187573995053905	6.38997533165356	0.11963718637991	0.731919912601222	0.850958487544204
M	PPHLN1	0.0880377776325069	7.04666884475154	0.119418925272607	0.732243192850476	0.851149031306388
M	SPTY2D1	-0.126106874598214	6.16821468796247	0.119077819913396	0.732467098166067	0.851224005268074
M	RBM28	0.106275192709611	6.34984435811043	0.118908373544901	0.73267906849816	0.851285079586635
M	ACTR1A	-0.100819895763018	6.77326468076058	0.118786252862892	0.732899899412231	0.851356420026389
M	SCML1	0.128252808526258	6.14068888762424	0.118251248887535	0.733333142159576	0.851501284406677
M	FAM118B	0.131316998332324	5.97777440375306	0.118193840516768	0.733343521907548	0.851501284406677
M	COMMD5	0.103907410834883	7.31157183839043	0.118148834912774	0.73363619868255	0.851655934992351
M	PAN2	0.0935878995507004	6.95182771977784	0.117614842716034	0.734182138089784	0.851944492177002
M	MSRB2	0.130433081564169	5.94785192085748	0.117393071772237	0.734203848876136	0.851944492177002
M	CCDC112	0.133370232563671	6.12684858152575	0.117116100875543	0.73456092490491	0.852173656092162
M	GTPBP3	-0.121745536310105	6.47541134722068	0.116295659476427	0.735556265893804	0.85314301908621
M	NUDT5	0.110456590333421	6.40675050371472	0.116025580675246	0.735822967059494	0.85315626298848
M	TRIM25	-0.132706458381893	7.86481526796693	0.11602918358068	0.735967964004196	0.85315626298848
M	PSMD1	-0.0883789774086742	6.73244018710625	0.115746837299366	0.736196664675413	0.85315626298848
M	AGO2	0.0979765112277457	7.5591728420659	0.11579946488012	0.736206752781071	0.85315626298848
M	DIMT1	0.123420420756318	5.93466828620263	0.115017047096483	0.736797626856448	0.853655744719772
M	NFATC3	-0.17945570611099	6.43610970988947	0.114241910403741	0.737806872873865	0.854464298160784
M	ATXN10	0.104305538613702	6.24361460562215	0.113963001513226	0.738052439229595	0.854464298160784
M	COMMD7	0.0820392931747826	6.54998468171333	0.113994725476836	0.738086259780746	0.854464298160784
M	PLXDC2	-0.0746611543924626	8.98722236736118	0.114025176728762	0.738173486582929	0.854464298160784
M	SPTLC3	0.155951531873568	6.09912119641768	0.113578289997832	0.738434155088908	0.854464298160784
M	SGPL1	0.0992865079993747	6.57712268782294	0.113664404538312	0.738455568541576	0.854464298160784
M	KCNMB1	-0.174470144869359	6.11122158915682	0.113282314329866	0.738789936517309	0.854666001083715
M	TXNRD1	-0.114404203664161	7.22390375949317	0.112653725635729	0.739659718529841	0.855486873933149
M	PEA15	0.149180633049109	6.57707671426418	0.112354538038154	0.739907530615832	0.855588179620733
M	MICOS10	-0.157832704043933	6.41278298465078	0.111961844406038	0.740329132674127	0.855890359056037
M	NRF1	-0.102231722705516	6.17733421415987	0.11158069346322	0.74069818665155	0.856131670285558
M	SLC22A18	0.108186959679221	6.8246302199859	0.111467949608421	0.740935960544528	0.856201098856108
M	SPRED1	-0.158262828952784	7.86924385207976	0.111362900749766	0.741126876013602	0.856201098856108
M	TMEM14C	-0.182679700466959	6.0131749526096	0.110953386031081	0.741360017693774	0.856201098856108
M	FUOM	-0.101922758126175	7.02919229830182	0.111080251371334	0.74139960320424	0.856201098856108
M	FN1	-0.17709558252802	7.39929171087211	0.11091921176614	0.741608684647304	0.856257378598184
M	FRA10AC1	0.123553735535777	6.75024264579895	0.110431602277704	0.742086508721558	0.856616503847544
M	PTS	0.110251260503124	6.23935225139164	0.110173182722305	0.742276401630777	0.856616503847544
M	IVD	-0.106918491034595	6.06557412877384	0.110037393524071	0.742400970001205	0.856616503847544
M	FCGR3A	-0.176996123219559	8.01480414437677	0.109663583015529	0.743037985861644	0.857041978518566
M	DERL2	0.102822680139092	5.98023786610889	0.109388708228406	0.743090704221154	0.857041978518566
M	PLXND1	-0.100605825998202	9.76063761121938	0.109333869407859	0.743408514654615	0.857223379023028
M	SMC1A	0.105963103738631	6.72333767301818	0.109059266639761	0.743632179013731	0.857296164925156
M	EGLN2	-0.123736555985203	6.84013346177985	0.108891708732677	0.74384510185329	0.857356538721469
M	RNASE1	0.256077237982818	11.1622919843995	0.108657652539615	0.744170479930006	0.857546474498539
M	TMEM236	-0.177525447397284	7.1978187129242	0.107980914630739	0.744913452795298	0.858085353152165
M	GOLPH3	0.103021775826182	6.73821739993179	0.107891791517484	0.744959493860194	0.858085353152165
M	ATXN7L3B	-0.124577856752824	6.24165799563066	0.10756629315573	0.74524788112837	0.858141519718
M	PPIB	-0.16143828077036	6.18870699014533	0.107478329786437	0.745338322076484	0.858141519718
M	TNIP1	-0.0928781412717139	6.67039255664924	0.107423750590314	0.745490357672622	0.858141519718
M	CPSF7	0.0825480382631072	7.77619742820165	0.106871826824998	0.746203064889918	0.858677295572746
M	SERPINF1	-0.163552633104099	5.99395328922915	0.106611784528792	0.746277402388224	0.858677295572746
M	NMD3	-0.0922421238480839	7.04439711031355	0.106219643696945	0.746914032608509	0.858800650308219
M	NKTR	0.0821095942366836	8.1902160446896	0.106245541709654	0.746928252045123	0.858800650308219
M	CORO7	-0.0858736811001396	9.03969704392514	0.106170013114614	0.747015749702833	0.858800650308219
M	PIGL	-0.1110727377078	6.87449635115653	0.106104997232239	0.747027906494696	0.858800650308219
M	F11R	-0.122274670817418	6.22376410593015	0.104972064399245	0.748223291362651	0.859989749435332
M	MYO1G	0.14679002402463	6.52182269067183	0.104806819158247	0.748461474866208	0.860078389452453
M	C15orf39	0.143367970100222	6.54473047494716	0.104569354754984	0.748740638761906	0.860214072932138
M	DUS1L	0.0812812695343378	7.93377006610476	0.10419874124725	0.749286957165346	0.86064407833467
M	LAMB2	0.0984691191840605	7.09372418767249	0.104033523299205	0.749437259224011	0.86064407833467
M	HNRNPA3	0.161923360694957	7.98174916435459	0.103924265784276	0.749606112040095	0.860652900084735
M	RTN3	0.171752039871976	6.97726248038292	0.103660542960988	0.749857301799015	0.860756232073676
M	YTHDC1	0.0842058161588017	7.90811981926893	0.103507068943126	0.750090696992048	0.860789874088368
M	GSS	0.121099794676946	6.43466539729982	0.10319112183154	0.750326242647926	0.860789874088368
M	RARS	-0.102030747957912	6.4805895498248	0.103170011377914	0.750370199228718	0.860789874088368
M	GDI1	0.0695882711077772	8.49831540426964	0.103063321665781	0.750613966123398	0.860884574548743
M	NACC1	-0.11197741014647	6.16492183427793	0.102431984896001	0.751167104913239	0.861172804106756
M	FOXO3	-0.144108614702597	7.94908991245763	0.102501223362747	0.751267593489244	0.861172804106756
M	PLTP	-0.154074185401983	10.6956735595282	0.102428867419621	0.751349081335838	0.861172804106756
M	ING4	0.109437046396718	6.23971186356728	0.102023496268026	0.751652211930662	0.861239617589437
M	HNRNPLL	0.0794200245021411	7.2317331344743	0.102080535121481	0.751729935877222	0.861239617589437
M	RNF41	0.107026672088506	6.10434451450541	0.10167871829035	0.752021176744646	0.861388477867098
M	SGSH	-0.120513083874028	7.81781940925863	0.1015345562306	0.752399763142831	0.861637301132901
M	MPRIP	-0.102520575765163	7.34211784022853	0.100860939544581	0.753176381379756	0.862341740258983
M	OGT	0.090897487489346	7.98029077101528	0.100247676028275	0.753921931355124	0.862876574187523
M	CASP4	0.0988693725065997	6.98393471251439	0.100166728730224	0.753966684486701	0.862876574187523
M	PHACTR2	0.0921796589734764	6.20436142869286	0.0995878332082851	0.754524442558121	0.863214236509277
M	SELENOF	-0.094141309577136	7.18850831152969	0.0996646163221388	0.754585029218222	0.863214236509277
M	ANTXR2	0.113932386306388	8.18114003315913	0.0993116607156908	0.755036994621989	0.863546273566379
M	TMOD3	-0.0804101826790559	6.98785574232821	0.098764958060547	0.755640889536496	0.86405189510169
M	EIF3D	-0.0804623819687867	6.72287318653481	0.0985985152604821	0.75581043121544	0.864060737034992
M	PRKN	0.0950124289769298	6.40061958587277	0.0979236051406092	0.756558819860683	0.864731185371585
M	TRIM52	0.084551915345898	6.63183680359466	0.0971696188119768	0.757508278464029	0.865631116412993
M	CYBB	0.157796374747202	9.53995828825711	0.0969566550364116	0.757860911098704	0.865848794451665
M	YWHAH	0.129292870238999	6.16505447314846	0.0963162026955216	0.758442372020737	0.866327757559516
M	NRBP1	0.0886653088990926	7.63616854411385	0.0952790327665674	0.759886412282468	0.867791582888875
M	TEC	-0.113909010288414	7.07243737346927	0.0950307476748698	0.760161564257276	0.867920195239225
M	TRMU	0.0923199750915826	6.57268717670619	0.0943311433748477	0.760951149448762	0.868635985048394
M	GTPBP1	0.102134124646131	7.44678266636366	0.0941765852986145	0.761226650905053	0.868641654415366
M	ETV5	0.097866218137424	7.39126496214424	0.0941298738532938	0.761281449937063	0.868641654415366
M	TTC1	0.105335604582959	6.34761648770403	0.0938752548344804	0.7614697096293	0.868670850121867
M	OSGEP	0.0955231920731164	6.58591447774612	0.0935116576263901	0.761960483038517	0.868999772293968
M	SLC25A44	0.132516571892243	6.89829820200988	0.0933238310996247	0.7622328754075	0.868999772293968
M	SIRT6	-0.127321517500795	6.31368735641779	0.093249378600828	0.762246242214409	0.868999772293968
M	MEGF9	0.1287775236791	6.22375180184095	0.0928436856530834	0.762710797314329	0.869343790321988
M	AFF1	0.0859172941106225	8.55448362219911	0.0927898004180081	0.762956096460903	0.86943780518592
M	CYTH1	-0.0941393423908101	9.42112183915968	0.092425298631799	0.763404983440352	0.869763731933322
M	TMEM63A	-0.093258716814545	8.1233711783786	0.0920527302595282	0.763868170697126	0.870105808771897
M	MPDU1	-0.103615146670426	6.57682238900939	0.0917165794023284	0.764191758945507	0.870288759387717
M	ARFIP2	0.0852794125873377	6.17652163325721	0.091355763935216	0.764554848575787	0.870516607973285
M	WDR60	-0.0963595734132676	6.6257299140647	0.0909696250408259	0.76513067914392	0.870805462375081
M	SNX17	-0.0967459726753079	6.67410996322121	0.0909717741210268	0.76513468716552	0.870805462375081
M	RFX1	-0.108350641593173	6.68470515130331	0.0908137802518487	0.765334511589519	0.870847281459201
M	OGA	0.0689714907621065	8.51956625386937	0.0904078986271602	0.76592337816485	0.871331665828781
M	CBX3	0.196619170740946	6.17579208990008	0.0899139523383427	0.766353299896121	0.871543435761445
M	HYI	-0.118564531789995	6.35890552118933	0.0898972212442762	0.76643595025014	0.871543435761445
M	GALK2	0.106235998244684	6.65026334728541	0.0893047445340655	0.767217724973585	0.871978222951172
M	GBA2	-0.082408526852817	7.06027367495661	0.0892394306727544	0.767353254738538	0.871978222951172
M	MAML3	-0.119164778239998	6.23467228731256	0.0891153784556592	0.76739467506288	0.871978222951172
M	CALML4	0.103902991237791	6.0523100822425	0.0890108861205237	0.767471469638672	0.871978222951172
M	PITHD1	0.0957629568570804	6.2338470192947	0.0885350361621598	0.768119371852722	0.87246930116631
M	CCDC92	-0.0921189354922749	6.27619940376762	0.088463568986039	0.768230459566291	0.87246930116631
M	SPIRE1	0.0836403393069086	7.05850105629556	0.0881688003152547	0.768707183729243	0.872539566574123
M	EIF4H	-0.0903987668881441	7.67598095555717	0.0880846916191216	0.768849562545964	0.872539566574123
M	SEC62	0.0877436543393813	7.26617210187839	0.0880280476669297	0.768901653817794	0.872539566574123
M	TMEM245	0.105826559377683	6.18382175470691	0.0878749233839441	0.768945917658768	0.872539566574123
M	ATXN7	-0.0874919035735737	7.06436255650058	0.0876294851313445	0.769398533193934	0.872643035928471
M	ERO1B	0.120012944599946	6.90852863332883	0.0875155872173032	0.769525014946629	0.872643035928471
M	SNRNP48	-0.130007902327145	6.20024756842979	0.0874349154567019	0.769527351345912	0.872643035928471
M	SKAP2	-0.0756220352203763	6.96694438440551	0.0869171638604182	0.770301656460417	0.873223444726934
M	HNMT	0.108880116523093	7.17482405131507	0.0868767920097506	0.770366226237563	0.873223444726934
M	AKR1B1	-0.147001618607722	8.39597190543207	0.0856464681218265	0.771985994615366	0.874873771486854
M	DGLUCY	0.0926698158512459	7.46581579772739	0.0848920479502864	0.772944127118592	0.875773740465368
M	SMPD4	0.0994912446534056	6.15362808162674	0.0846070628188777	0.773152187159738	0.875823648585702
M	WNK1	-0.0658373524390839	8.20675218592251	0.0845760211046538	0.773372905031573	0.875887871234061
M	ATAD3B	-0.122551385242091	6.15809481441317	0.0843025721152021	0.773563595196579	0.875918065807831
M	PHTF1	0.089315454838043	6.13654045775603	0.0838131323184068	0.774184604112073	0.876211383115395
M	ERCC6	0.111490045070468	5.9390676446232	0.083698814565067	0.77428230945212	0.876211383115395
M	ZNF467	0.117510869605587	5.60678330787021	0.0835991010129496	0.774314890809279	0.876211383115395
M	NME2	0.172182996113468	6.088082564145	0.0828910061759735	0.775375438684281	0.877225602240267
M	ARHGAP27	0.0949062203477847	8.28451789512908	0.0828207119947253	0.775669987695474	0.877372957910152
M	PHF2	0.0886195096354421	6.5162854747756	0.0825407160743876	0.775930183724129	0.877481402178494
M	RELCH	0.07392237805273	7.37098825942192	0.0822717346686442	0.776371599940239	0.877643980671018
M	FGL2	-0.119267623153633	9.92615682872328	0.082262492919603	0.776402652563649	0.877643980671018
M	NOL8	0.109687988833505	6.14292922454701	0.0819295706806513	0.776664775464382	0.877645635828437
M	UBE2I	0.0912090471301827	7.31243046890816	0.0819958843806704	0.776732823019699	0.877645635828437
M	HEATR1	-0.102082367899708	6.03619937929011	0.0815658438502656	0.777137154527443	0.877771787978175
M	TRAF5	-0.0961477473223239	7.07138626148274	0.0816547681899188	0.77717322351326	0.877771787978175
M	CYB5R1	-0.102975511676019	6.47936080890602	0.0809461690947406	0.778048159391063	0.878434987363512
M	WWC3	0.0719301013734686	6.60612998277243	0.0808272396772825	0.778218598533063	0.878434987363512
M	USP53	-0.113591450610738	7.97106108323574	0.080868308796143	0.77825391857992	0.878434987363512
M	DTNA	-0.0707533179482115	8.00397956873172	0.0806480758861291	0.778547997303268	0.878559652699492
M	MAP4K1	-0.0923838669897368	6.27433393935749	0.0804358371506057	0.778693415023725	0.878559652699492
M	CHCHD2	-0.179613187806375	6.24192013747066	0.0802807913941404	0.778898311654447	0.878605193120986
M	MON1B	-0.0931856030252446	6.30179324649393	0.080060328401262	0.779200848323958	0.878724066072371
M	NCSTN	0.0725843610134272	7.52412654123097	0.0800096559958224	0.779389513386014	0.878724066072371
M	ATXN1	-0.119874938689075	6.17104565642351	0.0796311194225528	0.779752534907196	0.878724066072371
M	CAPG	-0.116942087440083	8.47595454024748	0.079645679689162	0.779893876459626	0.878724066072371
M	CHTOP	0.0781638480165207	7.70598879364921	0.0795756010604599	0.779978355268666	0.878724066072371
M	MGP	0.114256833462734	5.99233922220311	0.079372670972059	0.780045136155799	0.878724066072371
M	LRPAP1	-0.068255846163506	8.32555440728099	0.0794508272317925	0.780155580009197	0.878724066072371
M	PPP1R12A	0.0713459047563783	7.74389541531476	0.0790542393475716	0.780681857973453	0.879131404803509
M	LIMD2	-0.0932032357275779	6.94019890720141	0.0788228470488014	0.780955010298807	0.879209863480133
M	LIN7C	0.0738433750980273	6.35961282888146	0.0786678725998639	0.781080822537406	0.879209863480133
M	JAG1	-0.109143690130171	6.54027211653287	0.0785235855002921	0.78131395209776	0.879286934499902
M	JMJD6	0.105284871237446	7.10416906444237	0.0781170845247574	0.781919776479935	0.879764277447833
M	EXT1	-0.0914428667954086	6.89029950420594	0.0779454356343871	0.782140653345687	0.879764277447833
M	TAF4	0.119763430208425	6.38121391783774	0.0778084331987921	0.782250063579188	0.879764277447833
M	ARRDC5	-0.0889103739463091	6.10866731578883	0.0773620087946446	0.782814978115889	0.879764277447833
M	USP38	0.09295193156814	6.43769557968283	0.0774011905028742	0.782816729090996	0.879764277447833
M	UBASH3B	0.105204903770979	6.18175875938533	0.0772866282363402	0.782921649292261	0.879764277447833
M	USP20	-0.0746187836475159	6.308035651308	0.0772146793659406	0.783055747654361	0.879764277447833
M	LSM14B	-0.0845706274317181	6.63981166897307	0.0771562116799226	0.783189024810563	0.879764277447833
M	MED15	-0.0819616754806963	7.99949193001896	0.0771893556675374	0.783220856739138	0.879764277447833
M	KLF11	0.0917331024725831	6.90622525058915	0.0770164808300804	0.78340386940994	0.879784787097598
M	ARHGEF40	0.0907543782146569	7.36914168460301	0.0765762055632735	0.784041370911607	0.880243654800385
M	ADAM9	-0.0918816496807669	8.24252822123969	0.0765186152354638	0.784142147169556	0.880243654800385
M	NCEH1	0.109058038950985	6.35551928484557	0.075914536622436	0.784841858105737	0.880553587099187
M	PPP2R2A	0.103930386572932	6.31257412552362	0.0758709784613552	0.784894146659966	0.880553587099187
M	NUDCD3	0.0801474615326399	6.93136541302953	0.0759209733077938	0.784912935316879	0.880553587099187
M	MAPRE3	-0.135975478361562	5.85387559068379	0.0756690555658406	0.785084796259208	0.880561397190542
M	TNRC18	-0.0828067290035957	7.94069578836883	0.0755240374627792	0.785510314123237	0.880694049974696
M	SIRPB2	-0.0972659308805755	7.48600945693064	0.0753843915806326	0.785692311302712	0.880694049974696
M	DCAF5	0.0731998405105805	7.29356159846541	0.0752456180622738	0.785873542427044	0.880694049974696
M	IL7R	-0.191583491206326	7.59100583879672	0.0752358104508358	0.785902645618701	0.880694049974696
M	HEMK1	0.077169210285541	6.58394797209679	0.0746643350896217	0.786614156601882	0.880694049974696
M	AKIRIN1	0.108020693453658	6.32154464553992	0.0746104748908524	0.786643711034969	0.880694049974696
M	TLR7	0.203472710811654	6.44083672541268	0.0746063491487022	0.786667296950961	0.880694049974696
M	TBC1D7	0.0888153017216911	6.3188060196	0.0745930866027145	0.786669246463418	0.880694049974696
M	SLC12A6	-0.0835289868475784	6.21268960898606	0.0744736124967154	0.786825306907482	0.880694049974696
M	ST6GAL1	0.113617662465441	7.39869138394694	0.0745447821263244	0.786852305698366	0.880694049974696
M	NR2C2	-0.0710731224528809	6.92501478139433	0.0741076200004199	0.787435093705244	0.881161651380135
M	LRRC59	-0.105744694860315	6.25455712274411	0.0736359412018302	0.788005431487252	0.881615127622444
M	MECP2	0.0764044247300789	6.67185838172883	0.0734189924968579	0.788368015515364	0.881836029085054
M	PTPN2	-0.114044020510844	6.20363325023797	0.0726192513389235	0.78942900775829	0.882776685411073
M	LYVE1	-0.157104354758039	7.95377071902679	0.0726421575458203	0.789539597289004	0.882776685411073
M	PIK3R1	-0.0849741669762329	7.72869732056272	0.0722860206777755	0.79003877536593	0.883149897520215
M	SMIM12	0.0778675946761959	6.09190313260973	0.0717180512836174	0.790673381993708	0.883527539294454
M	TEPSIN	-0.099214142536997	6.49558404655325	0.0715642818041015	0.790975481597462	0.883527539294454
M	ARID3A	0.0997180450249448	6.94589094355065	0.0715394505449968	0.791056365978305	0.883527539294454
M	ACTR2	-0.101813449842968	6.77626669082229	0.0714182550918775	0.791218464891353	0.883527539294454
M	SNX4	-0.0793073092467661	6.53793416534279	0.0713384608112511	0.791302434119521	0.883527539294454
M	BLCAP	-0.148429743285639	6.29298667550314	0.0710780407671944	0.791639804764164	0.883527539294454
M	BBS5	0.128731911181732	5.69710690695026	0.0709136581733128	0.79171632408056	0.883527539294454
M	LIPA	-0.16912987181862	7.9039583722129	0.0709832775189355	0.79189693706975	0.883527539294454
M	SFMBT2	0.0832513211627701	9.16872804212549	0.0708939410006097	0.792027076136389	0.883527539294454
M	RASSF4	0.0848558381626612	9.81823845588454	0.0708894492337715	0.792031148052912	0.883527539294454
M	LAMP1	-0.102197871986793	9.30712521766123	0.0705216079433553	0.79256013191604	0.883932979204606
M	KLHL6	-0.0955906775103083	8.51470010262428	0.0699083531714366	0.793444237492286	0.884734230154272
M	NLRP6	-0.146202897292557	6.00121340927405	0.0695389870752757	0.793795379194009	0.884940986408352
M	SYF2	-0.107195713378447	6.1359390158336	0.0686149088676975	0.795162981103564	0.886280592588819
M	FOXO1	0.120476561603474	6.25233786447085	0.0682254770660998	0.795741464294483	0.88658935821714
M	ESYT1	-0.0805702233400392	7.30983696105889	0.0682895492440347	0.795772058789279	0.88658935821714
M	DIP2C	-0.10879046095039	6.19043066771169	0.0680285900782071	0.796031771545203	0.886649155947621
M	PCSK7	-0.0740276613409998	7.65751929962454	0.0680018278597899	0.796204911315466	0.886649155947621
M	KLHL2	0.0859290846115608	6.51278288730935	0.0678589422072252	0.796323848675055	0.886649155947621
M	MGAT1	0.0891628262691342	8.78642319360901	0.0676149623235359	0.79678079397034	0.886972991411635
M	TMEM120A	-0.0714167235903065	6.09540231457218	0.0672524416229393	0.797149957791554	0.887198994290725
M	DTX3L	0.142420415624615	6.96324625607179	0.0669937544715592	0.797646866700312	0.887567049005973
M	CLIP1	0.0693464062161648	7.71491134754552	0.0656297975641414	0.799710148686963	0.889677540414247
M	TNRC6B	0.0648399602128633	6.83118946111962	0.0650672273268156	0.800501904596302	0.890372874514528
M	ZRANB2	0.0681454632743097	7.85818884484395	0.0648422209231146	0.800891606496876	0.890620820219349
M	CCDC91	-0.0640873801711115	7.67735716190854	0.0645924994269375	0.801264014458091	0.890732614297825
M	ZFR	-0.0814079227107382	6.65350000934004	0.0645095114163906	0.801325745147332	0.890732614297825
M	ASAH1	0.0694068732041727	8.65567270706388	0.0635418617028888	0.802859667519084	0.892251950999357
M	CD163L1	0.128172040881894	8.25570601590801	0.0629054105293283	0.80382706208243	0.893000280301954
M	RPUSD4	-0.0988492677623033	5.93101531322211	0.0626756200391822	0.803987945457576	0.893000280301954
M	ETV6	-0.0732161752766096	7.98271312658624	0.0627250587836632	0.804100745833582	0.893000280301954
M	AGPAT1	0.11360566682501	6.19451476139456	0.0624800163236118	0.80433044986702	0.893000280301954
M	DAZAP1	-0.075308178586501	6.54185459073641	0.0622184864912997	0.804795962037272	0.893000280301954
M	DGCR8	0.0876504124776357	6.69014541041723	0.0621986049953404	0.804838985573845	0.893000280301954
M	TMEM50A	0.11366404543209	7.15775915929253	0.0622172882177107	0.804849207210642	0.893000280301954
M	SEC24C	-0.0843300691163216	6.50220583660689	0.0621252920388009	0.804933150389283	0.893000280301954
M	DAP3	0.0543996419716323	7.33341568850457	0.062101455183227	0.805038080407043	0.893000280301954
M	EIF2AK3	0.106579319348616	5.89036201771329	0.0614650491052742	0.805826390139281	0.893533333446572
M	SLC16A3	-0.0993123739937672	8.00120331136441	0.0615839273023617	0.805853283497883	0.893533333446572
M	MOV10	-0.108901206508581	7.67616349528561	0.0613925258917995	0.806143616321956	0.893669692995484
M	NMT1	0.0786884800560644	7.22863339780444	0.0611002940823473	0.806577418709632	0.893965009528733
M	ARHGDIB	-0.107832849497341	8.40783711391418	0.0608221226087894	0.807035119380888	0.894242775243065
M	FBP1	-0.111186280753742	6.1322988354487	0.0606457993516752	0.807162954432879	0.894242775243065
M	SOS2	-0.0547874638748601	7.15647136720549	0.0603014024135312	0.807817942621204	0.894698575260589
M	HADHA	0.103318665288176	6.75134798216298	0.0601278838412602	0.808052903316538	0.894698575260589
M	ARL6IP5	0.164679663476658	7.17816297431744	0.0601334941618387	0.808077009078992	0.894698575260589
M	CEP57	0.101087533225539	5.83890958479132	0.0595317230827263	0.808830058378503	0.895336519941079
M	NCOA1	0.073060063995807	6.37289055180808	0.0595005335444191	0.808988522231406	0.895336519941079
M	NSF	0.0837876761401028	6.27478847440605	0.0591160403338485	0.809577834547994	0.89580307428228
M	STT3A	0.0886592643529357	7.0039429884572	0.0589456656752733	0.809933725285714	0.895978572437152
M	STAM2	-0.0675121125889023	6.31771497193923	0.0587659067643903	0.810146195060833	0.895978572437152
M	MBD6	-0.0587244459600287	7.8201017917941	0.0587743802288328	0.810239798932398	0.895978572437152
M	CAMK2G	-0.0838463546564518	6.55325354935755	0.0585902888324109	0.810456857766164	0.896033047716628
M	PPARGC1B	-0.101160105825614	6.41045269554892	0.0579693411174215	0.811425558003867	0.896918335694608
M	ISY1	0.06260331233606	6.2698520173524	0.0573904773279497	0.81232300222843	0.897724509913042
M	WDR81	0.0699236547419192	7.6067122311708	0.0571915201862982	0.812756047147667	0.898006277000671
M	CLSTN1	-0.0929541855232024	6.49382197135629	0.0570460411250975	0.812914296445926	0.898006277000671
M	SENP7	0.0850489052201381	6.22272358599488	0.0568111231604936	0.813244278981828	0.898100411877825
M	SLC2A9	0.067067831463085	7.14673589167309	0.0567839237928375	0.813391992576405	0.898100411877825
M	METTL22	0.0729939245016842	6.85276546118939	0.0566227039466369	0.813630747331695	0.898100411877825
M	CEP164	-0.091452943072043	5.98468062937343	0.0564448511228553	0.81379768042843	0.898100411877825
M	CNRIP1	-0.0710313329802189	6.42125083769281	0.056465641109841	0.81384042941513	0.898100411877825
M	DNAJC7	-0.0660988133668134	7.10912293861903	0.0561313757503632	0.814446961302552	0.898584044081742
M	RBBP6	-0.0699240131202774	7.03633671709418	0.0558876843087677	0.814838101753288	0.898771738324079
M	DDX3X	-0.123241553141532	7.62840689180113	0.0556446568469192	0.815258614326014	0.898771738324079
M	CCL8	-0.192732847678726	8.25488528508626	0.0556424236107783	0.815270492181634	0.898771738324079
M	SERPINB1	-0.0694574594919534	7.91938413013124	0.0555490713371891	0.815419582518222	0.898771738324079
M	RBM47	0.0697679729567733	8.62898138306929	0.0554527861682437	0.815579912804205	0.898771738324079
M	CLPB	0.0676326504769968	6.48443859034823	0.0551510441639833	0.815981066386547	0.898771738324079
M	MTSS1	-0.0782578956317026	9.11982061725127	0.0552051413376784	0.815983411095762	0.898771738324079
M	CREG1	0.111011501233147	8.64952448838898	0.0551720385925206	0.816038460199224	0.898771738324079
M	FLOT1	-0.0584371507272447	7.97716187947849	0.0551133311692704	0.816131865006266	0.898771738324079
M	VEGFB	-0.0693858019728507	7.50955623151296	0.0549773564179623	0.816345277799315	0.898821398649143
M	ARF6	0.108817603972386	7.28792715546583	0.0542547094478421	0.817522961530097	0.899823104216077
M	CDC73	-0.0659518305641408	7.88591993140502	0.0542242921915462	0.817592078961874	0.899823104216077
M	ZNF410	-0.0718315099662446	7.42021335677321	0.0540866603655885	0.817808370223762	0.899875684523983
M	RNF130	0.0861860342857902	8.25838308028501	0.0535599123106569	0.818695154746677	0.900665868633551
M	GABPB1	-0.0990693006337998	5.85645260659025	0.0532526428813579	0.819015045073562	0.900832201996461
M	SIK3	0.0555969074169695	6.71636554408695	0.0527324006381758	0.820015093453834	0.901518463752355
M	PHACTR4	-0.0668320569874052	6.52828632593413	0.0526409046025016	0.82015149782419	0.901518463752355
M	PECAM1	0.0720970424567641	8.56741274561847	0.0525740572606173	0.820342073013553	0.901518463752355
M	AP3D1	0.0646201077675811	7.6227408467175	0.0523971831333911	0.82062953311542	0.901518463752355
M	VARS2	-0.0719757261263907	6.07775602719174	0.0522567671555387	0.820728263928745	0.901518463752355
M	ZNF609	0.0533476524179315	7.72493173132367	0.0522528183724134	0.820874732460276	0.901518463752355
M	EEF1G	0.136281547431058	6.79968738922399	0.0522014551859018	0.820912421846517	0.901518463752355
M	FBXO38	0.0595505054758298	6.39781800733046	0.0521294145787982	0.820989567271105	0.901518463752355
M	TRIM38	0.0653025622111939	8.52504161370805	0.0519221970229354	0.821439341361389	0.901826908484749
M	MPHOSPH8	0.0677549543156726	6.98127861307785	0.0517906841477538	0.821622349593821	0.901842414559302
M	NFRKB	0.0779626588465027	6.11092974066589	0.0504105490735731	0.82386666051811	0.904120009693117
M	JAML	0.0673852978903698	8.49368224485891	0.0503134213765402	0.824178921122965	0.904186697539522
M	PRR12	0.0696495489026189	6.4553954969599	0.0501795012107596	0.824318208102376	0.904186697539522
M	FCHO1	0.0676814134381751	6.22746645745728	0.049935825116683	0.824705726632023	0.904186697539522
M	CLEC2B	0.0720318745564745	7.72630762421662	0.0499800857834801	0.824745205357779	0.904186697539522
M	SDF4	0.0565283236036432	7.57062560773868	0.0499612788426516	0.824774045639515	0.904186697539522
M	HNRNPL	0.111795532585503	6.64365975546059	0.0496610987829811	0.825233362390603	0.904504547447829
M	TNFRSF25	-0.147164473919886	7.76315331082684	0.0489959056724255	0.826452606170483	0.905655020921482
M	PKD2	-0.0582533807422422	6.97907248990177	0.0488532038661035	0.826670437951522	0.905686716502927
M	ARNT	-0.0614865257725889	6.6496227587874	0.0486718698871996	0.826959669521677	0.905686716502927
M	ATP1B3	0.144234369394756	8.17223001350013	0.0485406747150235	0.827250164083759	0.905686716502927
M	SMU1	0.148741872311439	5.94960823179989	0.0484230764961382	0.827279121739202	0.905686716502927
M	TBL3	0.0912112970044667	6.03224203806935	0.04825114275979	0.827601348372576	0.905686716502927
M	IKZF1	-0.0617646423500297	8.62158250476194	0.0482747910531116	0.827717687704204	0.905686716502927
M	CLIC2	0.116517955477028	6.38402095856069	0.0481723535386657	0.827796874770167	0.905686716502927
M	CTSC	0.0993277651268534	10.023768774413	0.0482041240351438	0.827838363904642	0.905686716502927
M	RELL1	-0.0586003153873785	7.72807289588332	0.0480745106274507	0.828063392777352	0.905747340727378
M	TMEM65	0.0827668360279441	5.95385670223462	0.0478545157357866	0.828284884413217	0.905804071834237
M	CLNS1A	0.114041101940587	5.99532960572989	0.0477492551016299	0.82847778851618	0.905829523070516
M	CTNS	0.0694261853249184	7.24462904967206	0.0474738319510621	0.829106901995215	0.906171790714778
M	OARD1	-0.059595027704268	6.17777066332538	0.0474042329826328	0.829130218994832	0.906171790714778
M	GABARAP	-0.091619670957497	6.72574958734264	0.0471119581281172	0.829717651347451	0.906521949290256
M	ATP5MG	0.102675464818531	6.1820776629301	0.0470277625736045	0.82979012886344	0.906521949290256
M	APOL6	0.118739403993601	8.01226577499225	0.0469628809296392	0.830033734113759	0.906602605884123
M	ANXA6	0.0625649343721224	6.78493561553443	0.0466911390707072	0.8304694510918	0.90671481824843
M	FAM120A	-0.0544132155877607	7.45855846668295	0.0467093047393596	0.830476062931287	0.90671481824843
M	CAMTA1	0.059065500705797	6.23543208055197	0.045149261362086	0.833183035999081	0.909484344283543
M	TUBGCP3	0.0579370936340686	7.27733225848703	0.0449510621880086	0.833639240048387	0.909755648756096
M	SREBF1	-0.0541406903551013	7.43300447510008	0.044882026241076	0.833772311800063	0.909755648756096
M	AP1G2	0.0664481877386817	7.62733116434216	0.0447797127799155	0.833963170743006	0.909778004446915
M	VCPKMT	0.0620889399865807	6.03584236811988	0.0443946156916571	0.834527521546265	0.909997116391503
M	C11orf58	0.0642628183435004	7.49239611797704	0.0444572559328103	0.834549217770715	0.909997116391503
M	MORC2	0.0621743289621445	6.27667571807785	0.0443363605942982	0.834675257693929	0.909997116391503
M	SMARCB1	-0.0768053009683377	6.7185321387955	0.0442020319392395	0.834977609192692	0.909998447673031
M	GRB2	0.0444242609300313	8.22495777671039	0.0442056329066938	0.835022500275023	0.909998447673031
M	NCBP3	-0.053080256865415	7.33583456918852	0.0441073788686759	0.835187713866203	0.909998447673031
M	CASP8	0.0709827970557538	7.06988569863019	0.043924342981914	0.835510605303698	0.910164551677224
M	ESD	0.0706113988056602	5.98661529952782	0.0436002887685071	0.835982518747048	0.910412098150885
M	ZBED1	-0.0896182904707439	6.72077960748736	0.0435280215854884	0.836222962058935	0.910412098150885
M	PTEN	-0.157307888593709	6.23503995835381	0.0434837860598486	0.836249314874548	0.910412098150885
M	PPM1A	0.0669223965006952	6.48463402798167	0.0432721396301972	0.836667942925117	0.910682188181843
M	LONP1	0.0566649447085289	6.91593830158148	0.0429185290313551	0.837367736648169	0.911258144222788
M	ASMTL	0.0520433696303223	6.8054250050143	0.0425390767431497	0.838069479162195	0.911835985885517
M	JMJD1C	-0.07108481524632	8.90997388809461	0.0423895665516615	0.838397009979896	0.912006525421194
M	IFNGR1	0.0760530332622653	8.49727429057994	0.0420129319135057	0.839106449968975	0.912592350882755
M	ITGA9	0.0578690347541482	7.77646461514112	0.0416809934641677	0.839728805074274	0.912754061976308
M	SEL1L	-0.0530323878961444	7.47236149769531	0.0416087744476759	0.839859688149067	0.912754061976308
M	VMAC	-0.0798066150768356	5.97016309981975	0.0414986385824641	0.839931889509305	0.912754061976308
M	CREBZF	0.0661361147899541	8.43924554533087	0.041573019842687	0.839938850290558	0.912754061976308
M	TMEM173	-0.0699595062451453	7.57298062852051	0.0413878626910129	0.840281958664358	0.912798692786278
M	NOP14	-0.0750048842372353	6.50703885085141	0.0413344574258265	0.840321792834708	0.912798692786278
M	RP2	-0.084673191275748	6.56364827998488	0.0412133150920993	0.840557763389081	0.912869322045493
M	CPM	0.107093276892327	9.46283970126786	0.0408546753625296	0.841306687159722	0.913476366117935
M	TUT7	0.0589605969515703	9.52210881405379	0.0406566088338748	0.841686206336715	0.913476366117935
M	MTM1	0.074345761145374	6.25276673786844	0.0406008886709203	0.841687188058703	0.913476366117935
M	WDR6	-0.0694454402175951	7.63146450160117	0.0405406549619188	0.84190345297589	0.913476366117935
M	FOLR2	-0.134117426996346	9.32791983612952	0.0403736476521088	0.842230925362653	0.913476366117935
M	NONO	0.0884229785447772	5.87152588764856	0.0402327552997233	0.842330960481814	0.913476366117935
M	MAN2B1	-0.0557250477762465	8.16990496874317	0.0402409162307916	0.842487318710494	0.913476366117935
M	GAS6	-0.0561628842911162	8.40187775019441	0.0401917055429514	0.842583210430645	0.913476366117935
M	IMMT	0.12438027892194	6.68092215332478	0.0401235208625143	0.842656288295308	0.913476366117935
M	AKAP8	-0.0556478366787555	6.72038742377383	0.0399650091544719	0.842971708055323	0.913632823425091
M	VOPP1	0.0781844691130472	7.03234686179529	0.0392971047629137	0.844290198247667	0.914704209588998
M	PNKD	0.0537356399361055	6.41855619387263	0.0392635803617141	0.844302818176811	0.914704209588998
M	APEX1	0.0926458374496988	6.19505956844384	0.0389888028290094	0.844809345932989	0.915067323992325
M	SLC43A2	-0.0509720293165528	8.14309091221537	0.0380680763577464	0.84674156925086	0.916974240478522
M	PDK4	0.12889274320489	10.9648382527182	0.0377107734511801	0.847449832158426	0.917555171071775
M	ERBIN	-0.0585955650760921	7.02642049114883	0.0375134828105656	0.847820321787046	0.917614845524729
M	TM9SF1	0.0765329743602357	5.9791442401746	0.0374402156486175	0.847848623187081	0.917614845524729
M	ECHS1	0.0614964043763348	6.13152934689851	0.0370821806317932	0.848594206186472	0.918206268698711
M	SLC20A1	0.0609062747595943	7.45732298350048	0.037047558712738	0.848771861299172	0.918206268698711
M	NUBP1	-0.0723053858132529	6.02189226418508	0.0369199040963249	0.848910926697666	0.918206268698711
M	CABIN1	0.0651226566343053	6.87681622629891	0.036720143255021	0.849406442040169	0.918556176689855
M	RNASE6	-0.122362311298384	6.87860402689221	0.0358161162520516	0.851252138439066	0.920365745953556
M	YJU2	0.0529630143777896	7.12073210105193	0.0356996066295363	0.851502154653155	0.92044969754005
M	UBAC1	0.054505279459434	7.67652834425089	0.0354302318070333	0.852074020340711	0.9208814548916
M	TMEM234	0.0792488986976387	6.1656607999555	0.0347645393824793	0.853347894191674	0.922071581340255
M	ST14	0.0673036781190909	6.58115815815691	0.0344097841442634	0.854138738806479	0.92273940223075
M	SLK	0.0541107298149662	6.85403613371348	0.0342881350517364	0.854416846218458	0.9228531470078
M	SMIM15	0.0778912711273608	6.05197081828889	0.0337871376361736	0.855383580060619	0.923710478771224
M	AP1M1	-0.0586738698677295	6.53672387831318	0.0335331576809393	0.85598638846363	0.92417454799753
M	TNK2	-0.0575748909523197	8.37854734364959	0.0330876998324684	0.856996685794211	0.924776148197388
M	APP	0.0640911101151993	7.37891647888664	0.0329727416031565	0.857228483559331	0.924776148197388
M	C1orf43	0.0817563887185694	5.96226045325369	0.0328417754600158	0.857383398377152	0.924776148197388
M	NRROS	0.0728357759491552	7.3272164335845	0.0328861054515377	0.857412456049041	0.924776148197388
M	KAT7	-0.048392225305412	7.16798911716637	0.0328139511492892	0.857562962191664	0.924776148197388
M	RNF141	0.0798091080008162	6.02162403629678	0.0327530930901016	0.857582675257203	0.924776148197388
M	GALT	-0.0534105700461714	6.77457356643902	0.0324610833889	0.858300728391536	0.925363595721947
M	STIM2	-0.0669189013383498	6.07107281351205	0.0322385536543778	0.858707309456109	0.925615065098026
M	RBL2	-0.0437987954155147	7.15617559432368	0.032054397613457	0.859202180180116	0.925961582676452
M	TGS1	-0.0570371157732421	6.09564968301325	0.0313601419611323	0.860628320536851	0.926819552365769
M	CUL3	-0.0399831015442578	6.83464102127824	0.0313911302538082	0.860633654928446	0.926819552365769
M	NSMCE4A	-0.0601543758302242	6.70378930476136	0.0313307245304668	0.860757874745953	0.926819552365769
M	PER3	0.0752479485845979	6.83858912500896	0.0312584438786472	0.860923510253066	0.926819552365769
M	DOK2	-0.0589349934084526	8.71180346866032	0.0312369916324538	0.861009454821607	0.926819552365769
M	H2AFY	0.0611167966869137	7.70341053079703	0.0310680688353607	0.861375784911885	0.926819552365769
M	PPP1R21	-0.0487027596629923	7.28525754428171	0.0310635660669212	0.861376379873733	0.926819552365769
M	SPECC1L	-0.0475991697691064	6.8632436480615	0.03097439486707	0.861554405664694	0.926819552365769
M	OXR1	-0.071838922383991	6.11541520525153	0.0309397195097469	0.861560347929528	0.926819552365769
M	WRAP73	-0.0733182501918084	5.90489556621753	0.030400792276936	0.862725740598628	0.927886295024506
M	XAB2	-0.0412364062647557	6.73665072562413	0.030141324233397	0.863400465076265	0.928424986610402
M	TNFRSF10B	-0.0529221803259523	7.75139248191922	0.0299893009324887	0.863779896284031	0.928532616653029
M	NEK9	0.0585782247818048	6.43210309668764	0.0299292170353987	0.863848322009784	0.928532616653029
M	TRNT1	0.0469471903047969	6.54577994319962	0.0297743585605991	0.864208683262832	0.928733018439027
M	TCOF1	0.0525996967894677	6.6083872257313	0.0295198268861855	0.864789475896035	0.929058921172033
M	EIF5B	0.0518710041484602	6.77325651576942	0.029494502808494	0.864859905832617	0.929058921172033
M	FAF2	0.0604242967706017	5.91291510922235	0.0292231077960743	0.865379980120999	0.929430630298901
M	PPTC7	-0.0613251615826504	6.28673671103215	0.029100244460828	0.865715172144148	0.929507168444144
M	PPP1R15B	0.0706039273185921	7.78711272914108	0.0290977408372398	0.865799373753029	0.929507168444144
M	SLC12A4	0.0496260307565031	6.76858170333356	0.0288522155317467	0.866323894113412	0.929673070152593
M	DYNLT1	-0.0511879895623497	7.02944366922057	0.028804157316019	0.866451463789579	0.929673070152593
M	ATP6V0A1	-0.0480532907166993	7.39234201555401	0.0287989779605429	0.866476192911883	0.929673070152593
M	CTSF	0.0644392464547263	5.95258486210208	0.028425944521676	0.867216988468583	0.930049091010149
M	TMEM273	-0.0517215744554738	6.88878473804806	0.0284676289706908	0.867218871740797	0.930049091010149
M	ZC3H3	-0.0527384843379236	7.30123293924977	0.0283540662416741	0.867498736030834	0.930049091010149
M	ZDHHC20	0.0619421968648583	6.48497873136815	0.0283217264951217	0.867523318786808	0.930049091010149
M	RETREG2	0.0553160102303945	5.99448547946782	0.0281862662137656	0.867778316748074	0.930135730918249
M	RB1	-0.0433306647943865	7.51730196218525	0.0278913545277477	0.868579588224198	0.930807746561754
M	UBE2V1	0.0864328363064477	6.36165883591163	0.0277386772525712	0.868867615553193	0.930857926194983
M	COPB2	-0.0536185719936518	6.63832531139788	0.0277050888037549	0.868975049079024	0.930857926194983
M	DDR1	0.0700249085085893	6.33635992044383	0.0274867433543851	0.869457802175782	0.931110092785285
M	STK25	0.0407064976303506	7.26751913823674	0.0274699846189792	0.869559182157344	0.931110092785285
M	TPK1	0.0433143123051466	6.35942587149481	0.027349554614762	0.869783197044615	0.931163246234612
M	TBC1D8	-0.063444929679497	6.57435798732508	0.0272645862249034	0.870006591739226	0.931215714549502
M	PPWD1	0.0433014740322866	6.68326708110886	0.026843985689771	0.871010170237644	0.931936254228864
M	TMEM189	-0.0558523199698504	5.93148318441447	0.026802803550455	0.871028809898176	0.931936254228864
M	FPR1	-0.114287646442119	6.83771298696052	0.0267227204618291	0.8713117827102	0.932052267562594
M	EMC7	-0.0851562607354989	6.7157309420011	0.02652171953926	0.871784658269694	0.932165478384787
M	TM9SF2	-0.0663574342854128	7.96551247245992	0.0264927822493183	0.871892332070322	0.932165478384787
M	LRRC57	-0.0542602699646919	6.35705545715439	0.0264436369498027	0.871941304219478	0.932165478384787
M	PRDM2	-0.0516264850028793	7.30468835413026	0.0262593290629214	0.872441489053858	0.932366693772338
M	ADPRHL2	0.0477295808919015	6.16455952684997	0.0262096199633557	0.872478720745388	0.932366693772338
M	ITM2B	-0.0992433359081493	8.38630031783624	0.0255792033538594	0.874102599765344	0.933606327811322
M	FIS1	-0.0439551681151047	7.03971190667869	0.0255624465635047	0.874120825091779	0.933606327811322
M	FMNL2	0.0474751402718995	8.71767790260201	0.0255044181532656	0.874285164801903	0.933606327811322
M	FLCN	0.0618488003375063	7.92649706432653	0.0254817478827949	0.874338060933413	0.933606327811322
M	IGSF21	-0.0505249296242584	8.10584372694484	0.0250365442831712	0.875432563751955	0.934376289956998
M	FBXL15	-0.0527645748606771	6.05904653786128	0.0248961070713009	0.875676616364566	0.934376289956998
M	ERO1A	0.0520974970476378	6.93938145213087	0.0248764621222624	0.875800554132518	0.934376289956998
M	ACSL3	-0.0710366332806313	7.10734799972382	0.0248375462593154	0.875905949669278	0.934376289956998
M	IQSEC1	0.0356542851529577	8.30411308492209	0.024833911985657	0.875934027626354	0.934376289956998
M	PIK3CB	0.0595984256268684	5.9874389534039	0.0244626974392023	0.876740593042902	0.934883297704709
M	ARL6IP1	-0.100904435078471	5.95853188442626	0.0244561161938759	0.876759467210709	0.934883297704709
M	PPP1R9B	0.0447874402093632	8.33662352338641	0.024290272376936	0.877288122600552	0.9352602464937
M	RTCB	0.0542803227602277	6.96335563566195	0.0240555397888982	0.877851082630495	0.935673609031306
M	GATAD2B	-0.0438540503871331	6.76962941925358	0.023979268574272	0.87803394027966	0.935681748372258
M	AOAH	-0.0468647551008517	8.82979027776109	0.0238894802964354	0.878296498277446	0.93577480063878
M	PIGQ	0.047258779485721	6.18155477546463	0.0237188043654955	0.878639381603655	0.935780057878853
M	DDI2	-0.0526596301513011	6.31402655450648	0.0237209151713701	0.878651912023327	0.935780057878853
M	ORAI1	-0.0614291392341271	5.9387384509677	0.0235600897589517	0.879015631115659	0.935980751776195
M	MAP2K1	-0.103084489228763	6.87989902938821	0.0232688016128316	0.879846641764256	0.936272298075374
M	CPSF1	-0.0491920940860987	6.58543874874346	0.0232041280682618	0.879993406111839	0.936272298075374
M	SEPTIN7	0.0944867153412618	5.93265358628136	0.0231438494581306	0.880074076297512	0.936272298075374
M	ACVR2B	-0.0558618520852272	5.82226941277391	0.0231303246538938	0.880099716508782	0.936272298075374
M	ABCD1	-0.0595350652430362	6.87091676352619	0.0231438160005896	0.880166092947262	0.936272298075374
M	BIRC6	0.0357806341437199	7.25681715654889	0.0229708301064022	0.880625965641203	0.936574916654854
M	ERP44	0.0424118244602225	7.31275220809971	0.0228303498892305	0.880990305832752	0.936645945826266
M	ADD1	-0.0343890222853761	7.592518638509	0.0228123768536588	0.881043555409238	0.936645945826266
M	CD74	-0.0850667977628524	13.2449296069495	0.0226761449686991	0.881398815486387	0.936650710536579
M	SNTB2	0.0494428581429999	6.42714561662032	0.0226121531502554	0.881506279915312	0.936650710536579
M	GSE1	-0.0392922668536873	7.06498905154938	0.0226022876819033	0.88157424553499	0.936650710536579
M	TRPC4AP	0.0368250935536196	7.86094325332701	0.0223908600615027	0.882142323377657	0.937067835058024
M	EIF2B3	0.0470030804704895	6.26738008293368	0.0222895747038391	0.88233393379141	0.937077147349927
M	C3AR1	-0.10076758129853	8.54747315745515	0.0221849128722597	0.882684499537935	0.937077147349927
M	MANBAL	0.0494731585858179	5.9992034096274	0.0221097356535268	0.882774498738171	0.937077147349927
M	GTPBP6	-0.0500973269382294	7.2927558706275	0.0221159836713273	0.882853020284173	0.937077147349927
M	EFCAB13	-0.0571027993011365	6.0971100822175	0.0218073240743112	0.883587852400271	0.937577961223077
M	PUM2	-0.0466586447681083	7.08226609338537	0.0218013314162655	0.883676007272612	0.937577961223077
M	MMP2	-0.0651334525922358	6.62601366138127	0.0216733371888036	0.883992320811992	0.93766923040208
M	ADI1	-0.0473854641222633	6.09966161697599	0.0216094797796882	0.884113216306081	0.93766923040208
M	DENND2D	0.0615016371025101	6.45055406056225	0.0212542905011592	0.88509463068797	0.937892147158282
M	ZNF512	0.0375023859436546	6.53723780748949	0.0212369500681385	0.885149172898525	0.937892147158282
M	NOP2	0.0579957362947339	6.50203804384353	0.0212321575713598	0.88515864896876	0.937892147158282
M	RAB8B	-0.0448872272294443	7.31979812296685	0.0212293737969578	0.885208139071067	0.937892147158282
M	IQGAP2	-0.0355553173129971	8.38943204640186	0.0212049158870764	0.885285418797399	0.937892147158282
M	MTF2	-0.0628168354609304	5.92601860708731	0.0210979342747278	0.885462402111039	0.937892147158282
M	KDM5A	0.044501127603736	6.61538901477602	0.0210314143394692	0.885707730944145	0.937892147158282
M	SLC35B2	-0.0606243561544842	6.0929119019237	0.0210066965224244	0.885729388294325	0.937892147158282
M	SLF2	-0.0595152886676635	6.24840759564181	0.0209482461524526	0.885904118027411	0.937892147158282
M	NFATC2IP	-0.0482007793736991	6.89101975934352	0.0207806959520894	0.886403493742669	0.93823481795557
M	ARHGEF11	-0.042528774701985	6.92410531979815	0.0207004599751938	0.88662324556087	0.938281437038257
M	F13A1	-0.0527757463723099	11.0609119738096	0.0205795878838984	0.886974182735773	0.938466838876368
M	SUCLG1	-0.0502978923833678	6.16924316397804	0.0203012486880443	0.887658111498469	0.938994879366797
M	RGP1	0.0620474807445345	5.85632318457193	0.0202255124508992	0.887824933693438	0.938994879366797
M	CHST15	0.0620464816288981	6.31735797038204	0.0199266726014384	0.888703504038712	0.939629863384588
M	ATRAID	-0.0707014606429091	5.98193744840879	0.0198888772386146	0.888777235946733	0.939629863384588
M	CMPK1	0.0344874889226128	6.87896190088259	0.0196756040027313	0.889442464250284	0.940147022782367
M	OTUD5	-0.0341233032717401	7.26175417286525	0.019357060565557	0.890350229787995	0.940745892497427
M	CAPS	0.0428184331375181	6.57983803849124	0.0193414757085709	0.89036137465955	0.940745892497427
M	GNPDA1	0.0622677026634553	6.22057295572399	0.0190689691718278	0.891100544248818	0.941340634280651
M	GPR34	-0.125021496191841	9.00349454001746	0.0189780256347745	0.891434053082987	0.941360066551534
M	SUSD1	0.0357584700548942	6.76316991507967	0.0189533063929737	0.891471508717436	0.941360066551534
M	PRPF38B	0.0335338055524749	8.46383348434593	0.0186515050055577	0.892366326499898	0.942118660243071
M	MARCH8	0.0505329430300189	5.94880870801229	0.0185025192583853	0.892689885561977	0.942273964993271
M	TM6SF1	-0.0441899525446763	7.90385469897786	0.0181291271989661	0.893872733369763	0.943279751458375
M	FOXK1	-0.0467141751911342	6.60820180239428	0.0180734115980054	0.893996034106898	0.943279751458375
M	ZNF513	-0.0394083040938505	6.4258786156456	0.0179645249886577	0.89430119476333	0.943343888431247
M	TXNIP	0.0585613853554552	11.0219184143483	0.0179445289248496	0.894410132420862	0.943343888431247
M	MAPK7	-0.0517208992770424	6.25114398503696	0.01771755773842	0.895010952029375	0.943513436679342
M	EFR3A	-0.0298653566306669	7.75637099502262	0.0177182758461466	0.895073368881984	0.943513436679342
M	SENP5	0.0487813741470915	5.94572933096269	0.0176754448598483	0.895100949478942	0.943513436679342
M	LRRC47	-0.0452586741781506	6.82072139889876	0.0175528160540248	0.895537345782966	0.943787137651675
M	TNFAIP8	0.0714211511314449	6.1621454473692	0.0172878032290138	0.896272163634983	0.944375168470956
M	TMEM41B	-0.0303525899879583	7.15158623880416	0.0172360641628857	0.896490933715393	0.94441933044786
M	EIF4G1	0.0488448832727716	6.31611977977459	0.0170974303946642	0.896856931666462	0.944618543412014
M	CD9	0.0549901317026114	7.76366715344433	0.0170505008843641	0.897057581298226	0.944643558298664
M	RCSD1	0.0372193659260983	7.84836234811478	0.0166733279928803	0.89819677766127	0.945656702032961
M	UBE2Z	-0.0469568590722106	6.55919102108594	0.0165124603387572	0.898647305222299	0.945944531812946
M	TSC2	-0.0486737720883567	6.06191822956826	0.0163286624678905	0.899168200356762	0.946306304671878
M	WDR82	-0.0482614113464906	6.81422257822946	0.0160497443526654	0.90008324338799	0.947082663978693
M	RARS2	0.0409349500458028	6.1917940431741	0.0156650828114888	0.90123721615275	0.948110073730434
M	BORCS8	-0.0384942753138809	6.31101576459264	0.0153358505775536	0.902287013849147	0.949027507180312
M	KDM3B	-0.0383732477129999	7.47551524930589	0.0151863539310612	0.902813214315198	0.949088314994719
M	ZBTB47	-0.0469977347455688	6.3778851151417	0.0151709962292884	0.9028166974298	0.949088314994719
M	SPG7	0.0392647479420597	8.57378589736554	0.0151681285803925	0.90287802250434	0.949088314994719
M	PLEKHO1	0.0425211674581506	9.09617589234392	0.0150313109231553	0.903314297001626	0.94936003660474
M	MICAL1	-0.0329006042508295	8.83876914210749	0.0149748412691189	0.903495507153795	0.949363637977424
M	ENPP4	0.0603460056568984	6.3245277934616	0.0148523743325893	0.903830691173888	0.949528996826395
M	ATP6AP1	-0.0465362734904698	7.90015233512578	0.0146582505728756	0.904514044342215	0.950059991500281
M	TSPAN3	0.050885719797532	6.56450818320508	0.0145351866258176	0.904874969433457	0.950252180290002
M	PLAA	0.0418750831359095	6.31458412282492	0.0144143539114617	0.905251799408506	0.950399579872759
M	VAMP1	-0.0460392727472854	6.46341057918534	0.0143819115162215	0.905371285170922	0.950399579872759
M	PRR14	0.0302706650328059	6.82699312754736	0.0143303929940483	0.905558502375207	0.950409277256998
M	OFD1	0.0424862148383057	6.34673997763342	0.0141957422305013	0.905972144259225	0.950656563243125
M	INO80E	-0.0416695838377306	7.34483945933429	0.0141319176114217	0.90622844119429	0.950705221361088
M	PITPNA	-0.0356477831958834	7.23939889276967	0.01406411065547	0.906450264960174	0.950705221361088
M	GSDMD	0.0345483507531189	8.53614932602792	0.0140365930823329	0.906552619320348	0.950705221361088
M	ACAD9	-0.0317384429538946	6.12694349927393	0.0138892172495574	0.90697163393548	0.950957888320334
M	SERPINA1	0.0605448638086447	6.96524429292145	0.0136866066498151	0.907699425171572	0.951413168273458
M	GOLGA1	-0.0335557492278037	7.23421795702291	0.0136705443959217	0.907762189579263	0.951413168273458
M	FBXW8	-0.0396089330897991	6.26302733166631	0.0134154398645343	0.908575624302361	0.952078852781516
M	TXNL4A	-0.04023712693228	6.97435751153033	0.0131515102900262	0.909514420694131	0.952797733824496
M	TMEM248	0.0350927252313819	7.00301087923985	0.0130764000525746	0.909772318914526	0.952797733824496
M	PATZ1	0.038942920777288	6.21356284301583	0.0130561472055997	0.909796937223054	0.952797733824496
M	PBXIP1	0.0420163004026242	6.3153548276322	0.0129490059015702	0.910174402077472	0.952803093693617
M	P3H2	-0.0513940071321827	6.35319508030164	0.0129372918072194	0.910219434283121	0.952803093693617
M	KCTD3	0.0348675763628431	6.10415258011869	0.0128968124900624	0.910337337832366	0.952803093693617
M	ASCC1	0.0315158370861657	6.40696880893311	0.0126000756510077	0.911394463686285	0.953722601623508
M	HNRNPUL2	0.0281767264933718	7.374589483428	0.0125154053441496	0.911729985550458	0.953886779553183
M	HTATIP2	0.0377483652976386	6.35661045494955	0.0123966806646449	0.912105502564236	0.954092729420768
M	EHBP1L1	0.0421216829680004	10.2488529206361	0.0122881669357442	0.91253781391168	0.954357995747821
M	CALHM6	0.0837409785464132	6.57146271985456	0.0121544593549246	0.912977837833273	0.954574279107955
M	MDFIC	-0.0274968540145771	7.25596112506601	0.0121271285858099	0.913102138142965	0.954574279107955
M	ZNF131	-0.0394349706005365	5.99437902257591	0.0119596395858284	0.913635234792716	0.954763876462852
M	RASA2	-0.0237596449790544	7.32009537766908	0.0119768920397898	0.91364108777625	0.954763876462852
M	LRRC40	-0.038535176690211	6.33503322378448	0.011665045499675	0.914728968201655	0.955638576177796
M	GLI4	-0.0421657175880983	6.61422208407815	0.0116009315534554	0.914978280686338	0.955638576177796
M	MMS19	0.0387496130245548	6.24310305366174	0.0115840368847851	0.915014988763496	0.955638576177796
M	FAM168A	0.0337365014631762	6.93802126326479	0.0114701432142657	0.915470231792759	0.955849089024164
M	SNRNP200	-0.022934392820239	7.71921432079876	0.0114460213159834	0.915574548756292	0.955849089024164
M	ZNF292	-0.0320688693533488	6.58916453995432	0.0112337502538782	0.916328446177973	0.956289978742961
M	HSPA8	0.0614548567175567	7.62524153223759	0.01116256246854	0.916621126453027	0.956289978742961
M	TRAPPC5	-0.0526042501661991	6.56490325430412	0.0111539098120072	0.916624030849948	0.956289978742961
M	DENND11	0.0363158042763201	8.43073368371092	0.0110979225184677	0.916866229873674	0.956289978742961
M	YEATS2	0.0259958624870905	6.23060449546676	0.0110563136959341	0.916965521884754	0.956289978742961
M	GAL3ST4	-0.0567943718650888	6.10809263928127	0.0109852802829002	0.917223559677476	0.956289978742961
M	SLC15A4	0.0354268576149236	6.77758445640507	0.0109885624703047	0.917250425303641	0.956289978742961
M	GBP5	-0.0637913914774491	6.92365596581821	0.0108474832237477	0.917787958595443	0.956663614854512
M	GTF2E2	0.0338458610545255	6.47804893264404	0.0107464258478432	0.918149480941613	0.956853674517606
M	SPATS2L	-0.0285036230936058	7.93742590593646	0.0105423816486887	0.918964600958297	0.957160095887338
M	BAZ1A	0.0277656981619685	6.80462850861946	0.010520166495951	0.919028144811536	0.957160095887338
M	BLVRA	-0.0463737899560978	6.43076433287512	0.0105130610599856	0.919038141759563	0.957160095887338
M	CCNI	-0.0409665575493704	8.23890206921284	0.0104915734701714	0.919160481593683	0.957160095887338
M	AKT2	-0.030410372278271	7.05481414886996	0.0103757615846248	0.919592650645984	0.957423426486558
M	ILK	0.0309366213457441	6.83056571990189	0.010246997331565	0.920083504874902	0.957747741916565
M	FZR1	-0.0263925663540973	7.24904778105147	0.0101386201368958	0.920517939048024	0.95801321272977
M	TRIP4	-0.0264207239777674	6.52535966794215	0.0100773512635206	0.920732559474829	0.958049857286747
M	HMGN1	-0.0315807259805001	6.975790941858	0.00994276126805303	0.921280309102859	0.958433050966154
M	TBKBP1	-0.0446459513544708	6.64610173948822	0.00953032273983014	0.922912732013342	0.959944290796892
M	ZC3HAV1	0.0401029101317892	7.79236204718371	0.00917618196554947	0.924378576559863	0.961129144130385
M	GPR137B	0.0322414723083058	7.11651979102064	0.00915261947476921	0.924465506536488	0.961129144130385
M	STX2	0.0351607603235951	7.94263738266962	0.0091245693720062	0.924591837714942	0.961129144130385
M	XRN2	0.0291985188807799	6.92679555313632	0.00879767970119064	0.925935101116619	0.962338154916844
M	MAP4	0.0192964380589835	7.69179126575052	0.00833785619201175	0.927904489436727	0.964051127564444
M	FES	-0.030752216233068	8.08757997977467	0.00825943061629917	0.928245686685967	0.964051127564444
M	NAV1	-0.0402279363517934	6.1369054700879	0.00824073763270906	0.928273315570535	0.964051127564444
M	ARL14EP	0.0311901613706974	6.40306740367902	0.00823056130119349	0.928333655900597	0.964051127564444
M	DSC2	0.0557809121631998	6.64425873710527	0.00819809801728056	0.928485945517591	0.964051127564444
M	ANAPC5	0.0252520042212397	7.26549724202196	0.00812036173533472	0.928842845343403	0.964234213478572
M	VPS37A	0.0324520962703256	6.64727676026281	0.00796853460901677	0.929491757498727	0.964720308074481
M	DNMT1	0.0261588417016789	7.42713075506374	0.00790188930308241	0.929806485074696	0.964859430683808
M	UCP2	0.0353629253203375	8.46330558286358	0.00773176380689823	0.930569872120983	0.965430806996985
M	GRK2	0.0242453265747614	9.2528692866252	0.00769847284186867	0.930718688093723	0.965430806996985
M	KAT5	-0.0319509479652948	5.95935465049905	0.00756666375303531	0.931249434065111	0.965793742067915
M	DCP1A	0.0294336705180143	6.56606110310189	0.00743438043376184	0.931886179449053	0.966210370041983
M	UBE2G2	-0.0224655181811633	7.25869247431306	0.00741116707113747	0.932013036720272	0.966210370041983
M	LAMTOR1	-0.029878891905291	7.4169081521483	0.00728399516736708	0.93259963875547	0.966462840799772
M	CDK9	-0.02019639233377	8.40209991161036	0.00728107970479041	0.932618542816709	0.966462840799772
M	ELOA	0.0288669032349046	5.91752681456468	0.00719667066468182	0.932942322431814	0.966610788084184
M	CBLB	0.0252281533954689	7.58310804628886	0.00710266418156739	0.933443433394529	0.966942373293266
M	CD2AP	0.0251981970540751	7.32650210845614	0.00691809996547236	0.934308721111755	0.967651002858179
M	ARHGAP1	0.0238229904082332	6.49759138112633	0.00673857920962864	0.935141107915333	0.968230372707575
M	PPP4R1	-0.0288440360996027	6.79935564194146	0.00670383953435247	0.93532023827189	0.968230372707575
M	TMEM170A	0.0264048973652468	6.13703830651526	0.00667823559963801	0.935412077303068	0.968230372707575
M	ADAMTS2	0.0624470685701942	7.56299564187997	0.00662506153342682	0.935714368274518	0.968355567167815
M	PLD3	-0.0350873319090174	9.48466736552697	0.00657262701847431	0.935972038296978	0.968434544566143
M	AIF1	0.0450405464461401	8.27653504456413	0.00632258315743562	0.937199527335125	0.969250809525523
M	SH3PXD2A	0.0247912725224038	7.30242478896214	0.00631618144847323	0.937224652808013	0.969250809525523
M	UGP2	-0.0278076760040149	6.08388395405881	0.00629115546501558	0.937305464492472	0.969250809525523
M	HMGN3	-0.0249429996919975	7.15166186156088	0.00615575455150553	0.93802316506028	0.969805169684781
M	ARHGEF10L	-0.025966069978541	9.60303689397688	0.00609573345165222	0.938333452692908	0.969938179903238
M	ZBED5	-0.0210532280653524	6.15713368163684	0.00587378930242843	0.939420480396963	0.970625192327647
M	ARPC2	-0.0201426067058583	8.00468517272329	0.00587657143847993	0.939449836958795	0.970625192327647
M	EIF2AK1	0.0290416703881783	6.18746147970566	0.00584536901230458	0.939568065538337	0.970625192327647
M	EFHD2	0.0197494900495983	8.93043185002777	0.00582327690703596	0.939725139388377	0.970625192327647
M	DBNL	0.0210284916675947	8.92065160604094	0.00576744128036665	0.940014232178796	0.970736027815658
M	ZBTB48	0.0250693921627804	6.71410543120188	0.00571965314260959	0.940243004915573	0.970784541038121
M	PSMD13	-0.0203742403177566	6.93823672927354	0.00553319580322882	0.941229936205806	0.971615669696309
M	RER1	-0.0230817228424616	7.11433734247333	0.00549739462358431	0.94142362648103	0.971627786124603
M	ALDH3A2	-0.025632649180437	6.72223017783803	0.00537777797910592	0.942053907713348	0.972090409118701
M	ANAPC16	0.036226642267203	6.56797053374815	0.00516736875203625	0.943191121174212	0.973075847579268
M	CALHM2	0.0355144767314464	5.95188357675337	0.00496686036081114	0.944271733702341	0.973579087128331
M	ATF6B	-0.0169374432777866	7.82797099733183	0.00493261048562597	0.94451597659113	0.973579087128331
M	ARPC1B	0.0216992718774592	8.15026848665066	0.00492558140811071	0.944556482036986	0.973579087128331
M	RGS1	-0.0322420370301106	10.2693307090099	0.00491402570396453	0.944620619440777	0.973579087128331
M	NR3C1	0.0237515101101038	7.51350584401599	0.00488747247437049	0.944767761120477	0.973579087128331
M	DAB2	0.0215279501968676	10.6515877412509	0.00488697461218487	0.944772814512923	0.973579087128331
M	UNC93B1	0.0205310501137477	8.04162862086924	0.0048381588842747	0.945049637626273	0.973676454741327
M	MAP7D1	0.0166686382126367	8.06053304117108	0.0047077175233231	0.945794280876979	0.974255682847814
M	MTDH	-0.0256788552305152	7.42794672737666	0.00459385344233018	0.946449108623368	0.974742187087519
M	STAG1	0.0164335013843407	8.38812364737136	0.00448858308857268	0.94706942322514	0.974924938619726
M	NRAS	-0.0195736159930374	6.02507099293997	0.00447432191320968	0.947107995672389	0.974924938619726
M	RBM10	0.0226093813786102	6.20866788653283	0.00446461548928748	0.947174266209576	0.974924938619726
M	PCF11	0.0339192409714376	7.58331525501774	0.00428062569222055	0.948305376627721	0.975834649362812
M	SCD	0.0448696499841234	5.81323048547459	0.00424942259678244	0.948439244699077	0.975834649362812
M	GNB5	-0.0280554642464326	6.58229392712264	0.00422801548926052	0.948606304277595	0.975834649362812
M	PSD4	0.0195638110962143	7.15282541113057	0.00417205865214454	0.948959567835823	0.975936400115317
M	CDC42SE2	0.0194415684735633	7.50758596085955	0.00409349397990174	0.949445762712848	0.975936400115317
M	PBX3	-0.0248913147663402	5.93789197774632	0.00406365617165001	0.949585378440589	0.975936400115317
M	HOOK3	0.014194203393535	7.58837843217491	0.00404926133206023	0.949719913961172	0.975936400115317
M	ELP3	0.0232691176678511	6.08049298213246	0.00403012409549414	0.949800726926731	0.975936400115317
M	RILPL1	-0.0290116733507668	6.17458993685832	0.00403082638912706	0.949801773670281	0.975936400115317
M	MGST3	0.0265202750196494	6.47960668606637	0.00397444801150599	0.950164910927622	0.976121705339266
M	R3HCC1L	-0.023437834841749	6.61824608192798	0.00389572194330407	0.950665202019272	0.976290089408973
M	DNPEP	0.0194018134110607	6.34869553461561	0.00385475014351501	0.950915182021318	0.976290089408973
M	CIAO3	-0.0249640063077236	5.96678223581505	0.00384508959201722	0.950959741698276	0.976290089408973
M	PSD3	0.0211779516768394	6.72368755005641	0.00383394306468014	0.951060120806269	0.976290089408973
M	JUP	-0.0282282316598272	6.01017276526393	0.00375563394830052	0.951535216070664	0.976329598335651
M	PLA2G4B	0.0184821171094463	6.77044893711347	0.00374948023954375	0.951602644900803	0.976329598335651
M	OSBPL3	-0.0168317327008236	7.35458895969311	0.00373884030664068	0.951681066627696	0.976329598335651
M	STRN3	0.0194325902035229	6.79938769522292	0.00371437498077634	0.951829941748202	0.976329598335651
M	TMF1	0.020058762213617	6.96818451952527	0.0036153849463296	0.952478919368119	0.976620487568393
M	RANBP9	0.0204354714535829	7.22637668369888	0.00361594201422159	0.952479306976815	0.976620487568393
M	SLC30A1	0.0330284542873374	6.37430936415372	0.00354938884433419	0.952898052277092	0.976862276667244
M	GNG2	-0.0227813727167198	6.82841264485661	0.00349210946476486	0.953292679272501	0.9770792528436
M	TEP1	0.0159866470491658	6.74602345766125	0.00345182048125102	0.953560448725046	0.977096687840584
M	PRPF8	0.0262991133003806	6.21273633738894	0.00343213677493579	0.953675643637663	0.977096687840584
M	CLCN5	0.0170614150938985	6.97840929012405	0.00333081964744246	0.954385381221566	0.977459404854315
M	IFI35	0.0291425147583763	6.52464344586617	0.00328949887308591	0.954658418638728	0.977459404854315
M	TMEM185B	-0.0225060035661682	5.8572103141067	0.0032767086937813	0.954718842350063	0.977459404854315
M	LYZ	-0.0508498136475786	10.0504253794457	0.00327723785970296	0.954761845640469	0.977459404854315
M	BCKDK	0.0168639857157667	6.74557879359623	0.00310946791348259	0.955920865235219	0.978458389947493
M	C2	0.0165240776859354	8.19593263581742	0.00308171974019512	0.956131171020535	0.978486096828221
M	CDK13	-0.0136167498624001	7.23219670449375	0.00290909743441035	0.957371282759987	0.978842035306793
M	MTMR3	-0.0171854272513934	7.08357101761313	0.00290838447061963	0.95737452442199	0.978842035306793
M	LY6E	-0.0377783944953892	6.53656471181769	0.0028850326346533	0.957535242531513	0.978842035306793
M	PLEKHG5	0.0386377870973432	8.85130509855713	0.00287624413005682	0.957617580117141	0.978842035306793
M	SFI1	-0.0193780195431869	6.26159330427352	0.00286419316889237	0.957679633558322	0.978842035306793
M	DGKD	0.0217650817467547	6.72525338583549	0.00286212168593849	0.957708019189488	0.978842035306793
M	RGL2	0.0137387796440534	8.07240875376896	0.00285658822407434	0.95776210383483	0.978842035306793
M	ZMYND11	0.0134052977112993	6.85344605677428	0.00272409904742558	0.958742089891326	0.979656096444639
M	RASA1	-0.0124286266322238	7.46832011069349	0.00260601314140962	0.959652861381432	0.980399135216538
M	LMO2	0.0266165147492994	6.58513647958155	0.00253703453235637	0.960176874202351	0.980746845493603
M	NECAP1	0.0199658195221149	6.08697250621188	0.00238234226349864	0.961393089788437	0.981752994885311
M	PHPT1	-0.0123910135403173	6.95319443679098	0.00232164347581158	0.961910664255369	0.981752994885311
M	PKN2	0.015187241672723	6.50899093140043	0.00230721094954507	0.962019922818111	0.981752994885311
M	CABP4	0.0155357594930128	6.40453375086196	0.00225214273209827	0.962472957294042	0.981752994885311
M	PTAR1	0.010766158314844	7.25623244802987	0.00225202491111839	0.962489186779212	0.981752994885311
M	CCDC47	0.0179210962022904	7.04550109675454	0.00222486321229019	0.962713382511361	0.981752994885311
M	ZNF195	0.0224239305127926	5.87757124217283	0.00221962685735835	0.962725524386986	0.981752994885311
M	PAK1	-0.0165191424234743	6.07790906774602	0.0022090713792169	0.962822869952636	0.981752994885311
M	PTAFR	-0.0209639054402809	7.23388239891886	0.00220904302882932	0.962848320401851	0.981752994885311
M	OGDH	0.0122314581387554	7.14255253716221	0.00219086545191976	0.963000409589749	0.981752994885311
M	ATP6V0E1	-0.018672662698584	6.69533195549434	0.00216569954397383	0.963206589954741	0.981775756892215
M	DNAJA1	-0.0266835143995526	6.29313606680925	0.00206546818292578	0.964057688850583	0.982455736347732
M	DCAF7	0.0103364565018649	7.45269431894666	0.00188447779105301	0.965685691083421	0.983927034990549
M	RAP1A	0.0151634049650397	7.55917836231299	0.0018587896296762	0.965920784573856	0.983978822896679
M	ATR	0.0147084912936979	6.46027783815975	0.00183538413729549	0.966121510462499	0.98399558761582
M	PREB	0.0116590094120989	6.44017116413701	0.0017900556501287	0.966541865327031	0.984153198420177
M	DCAF8	-0.0099766510045944	8.74213955820143	0.00178080509194176	0.96664485500259	0.984153198420177
M	OSTM1	0.0173446894634731	5.97366798394442	0.00173772632097121	0.967019842320948	0.984347304230626
M	NUP98	0.0111007300423621	6.93471751384813	0.00166168749065795	0.967771822504446	0.984867948555545
M	WDFY2	0.00893654141522571	8.41582827872222	0.0016492087008728	0.967900186145974	0.984867948555545
M	CPVL	-0.0157275419076893	8.40007701302471	0.00162587904628431	0.968127908297965	0.984911989009551
M	TECPR1	0.0092704143669655	7.28853490714375	0.00145756863873089	0.96981846691147	0.986267426533095
M	UVRAG	0.0143103529135229	6.18493827961647	0.00144265236055879	0.969955108365687	0.986267426533095
M	NDUFA10	-0.00778297013282881	7.73485542440105	0.00143891941376498	0.970014330365508	0.986267426533095
M	PTPA	0.0129678549441375	6.46050002557127	0.0014137709550778	0.970264191997624	0.986333673190047
M	PWP1	0.012521453160482	6.09659878522254	0.00134349055721206	0.971003213470017	0.986897061273294
M	SNRPA	0.0115735482483055	6.59071984176685	0.00126596503460687	0.971863071596507	0.987279025169985
M	SEMA4D	0.00986870516510984	6.84258642132496	0.00126277376680901	0.971902283114057	0.987279025169985
M	GPD2	-0.0114121359211458	6.37360837012892	0.00125925484091888	0.971933677025957	0.987279025169985
M	TSPO	0.019493181725733	7.15812566681102	0.0011888750260754	0.972739641192048	0.987796236666108
M	CEP63	-0.0111532287041036	6.61412679110205	0.00118195109034973	0.972812810604319	0.987796236666108
M	PIAS1	0.0110312657948884	6.58314957054748	0.00113351029579021	0.973374898912377	0.987803807591592
M	ESRRA	0.0150307453230842	6.2809783787175	0.00108893921299398	0.973897564425386	0.987803807591592
M	B3GNT5	0.020710510654713	7.78862069377941	0.0010811388376138	0.974006706794347	0.987803807591592
M	FAM78A	-0.0093525401511349	6.37301331902749	0.0010706444549536	0.974119957384098	0.987803807591592
M	SERINC5	-0.011488269673152	7.03411138554853	0.00106007310552668	0.97425718030107	0.987803807591592
M	WDR43	-0.0121992354818012	6.89658772714967	0.00104777878052967	0.974405417384065	0.987803807591592
M	STARD13	-0.0078274911859747	8.76507396206423	0.00104768747466051	0.974412636680877	0.987803807591592
M	TINF2	0.0118770614213421	6.05395353064461	0.00103924298783996	0.974494441539951	0.987803807591592
M	PDHB	0.0133927053930287	6.22506460637416	0.00103305062664725	0.974574806808386	0.987803807591592
M	SSR3	0.0108688794153783	6.44664545280154	0.00102568748810664	0.974670086554326	0.987803807591592
M	NOP9	0.0128764623519822	6.11922521881713	0.000994660651396206	0.975048811450298	0.987829101974906
M	FNBP1	-0.00809420236669982	9.06624131830824	0.000988028877328681	0.975151471579337	0.987829101974906
M	C1orf52	0.0111743627455908	7.03308372211502	0.000979854149371395	0.975250004796199	0.987829101974906
M	CHUK	-0.00689925594324914	6.24331707668283	0.000943601996025919	0.975700655397633	0.987863870610347
M	MBNL2	0.0104824797316108	6.33499009397313	0.00093759776124519	0.975779733454245	0.987863870610347
M	A2M	-0.0185779162304981	9.18626140789386	0.000917662315665159	0.976052331371753	0.987863870610347
M	GINM1	-0.0133468393682478	6.0268058389099	0.000906192368346334	0.976181938989061	0.987863870610347
M	AARS2	0.0114422752225489	6.36950376504481	0.000904673548317315	0.976209296855955	0.987863870610347
M	ALDH3B1	0.00868495513987705	6.40090996988261	0.000869929520281712	0.976671202374104	0.987960687771017
M	DNAJC25	0.0106771664546762	6.03990077128015	0.000852597431379131	0.976897112379875	0.987960687771017
M	ATP6V1A	-0.00831496648557526	6.44551188357757	0.000844607628349588	0.977013896819834	0.987960687771017
M	GCNT1	-0.0181747361155741	6.06892866574683	0.000841769941950629	0.9770450172507	0.987960687771017
M	COX6A1	0.0136615849179016	5.94262734521334	0.000813486839546893	0.97743044773503	0.988112169944424
M	CCDC97	-0.00780895311368685	6.99404089654452	0.000805059350743275	0.977564905209062	0.988112169944424
M	EIF2AK4	0.0102472080922436	7.28990257368754	0.000789325013712413	0.977787117641537	0.988149736602159
M	OAZ2	-0.00988730502292641	7.06367614667547	0.000767586024178323	0.978093718113004	0.988272555292988
M	COPS7B	-0.00985189057261431	6.4186214560732	0.000743840033288372	0.978427938477605	0.988423229563075
M	CCDC50	0.00716445314620589	7.48102930625084	0.000675304897353559	0.97945442521745	0.989171062978715
M	PHF8	-0.00688649961153797	6.81344613826738	0.000637677804530545	0.980030859563061	0.989171062978715
M	PTPN18	-0.00876324848648395	7.85873559597531	0.000635974678642885	0.980062513055135	0.989171062978715
M	SLC31A1	0.0134865592751741	6.02775579557796	0.000627646520181245	0.980176712669966	0.989171062978715
M	C2CD2L	0.00735382291184329	6.90196694523421	0.000627757801463798	0.980187495520833	0.989171062978715
M	EEF2	-0.00893211892174055	8.73356406327193	0.00061221403821547	0.980438871600845	0.989171062978715
M	INPP5D	-0.00577251555355529	8.12464319258701	0.000581950436136387	0.98092823455508	0.989171062978715
M	CMTM6	-0.0117430282028148	7.29040475546625	0.000569976593896384	0.981123499164172	0.989171062978715
M	FUBP3	-0.00517978553047631	6.64750231266217	0.000550813278648899	0.981438818903152	0.989171062978715
M	MALT1	0.010397048268458	6.72413643958303	0.000547107761801601	0.981502032764126	0.989171062978715
M	MED12	0.00773127302647534	6.42169877247391	0.00054167300162308	0.98159067379039	0.989171062978715
M	PXK	0.00871339164516575	6.18056183585363	0.000541142107563973	0.981595964861845	0.989171062978715
M	WDR46	-0.00735673227636686	6.59206105634351	0.000536671093576151	0.981678065950841	0.989171062978715
M	CREBL2	-0.00918616499998851	7.51061441188164	0.00053213537490244	0.981761541907713	0.989171062978715
M	BORCS5	-0.0102940968906833	6.16001705483578	0.000502826832531778	0.982259085569233	0.989485666278005
M	PPP2R3B	0.00809842062318086	6.04738256209337	0.000471987505047897	0.982809754123634	0.989853656548511
M	BOD1L1	-0.00847717117651855	6.74571042452684	0.000457573156691263	0.983083264619677	0.989941241988789
M	DIAPH1	0.00844383013969283	6.42983679955805	0.000437639944896565	0.983452461685536	0.989941241988789
M	TRIM44	-0.00566094925883511	7.43159728806357	0.000437992314026352	0.983452863061897	0.989941241988789
M	TMPO	0.00671240287812348	6.05003706435661	0.000403643528096276	0.984102841442845	0.990408815172408
M	GRAMD4	0.00591568817423267	7.34048248283696	0.000390026783226047	0.984384747607939	0.990505851182664
M	ATP11B	0.00460696304178495	7.66324200969427	0.0003591773421919	0.985015753111057	0.990954054561614
M	RNF213	-0.00596623345553501	9.2995428308192	0.00034700611419324	0.985272336382122	0.991025480557644
M	DAP	-0.0102570839341592	6.0801783908727	0.000317686157576184	0.985896825086076	0.991466863645885
M	PRKD2	-0.00564475261568465	6.30081397807811	0.000292081355438287	0.986479956409948	0.991866497312959
M	XBP1	-0.00783606191214997	7.52566078520608	0.000260955848470629	0.987227378966833	0.992399839867855
M	MVB12B	-0.0042352081193603	8.42711062013232	0.000254704457297713	0.987382087868523	0.992399839867855
M	ZSWIM6	-0.00467790489672432	7.18475665913957	0.00024467877687892	0.98763120601893	0.992463424941868
M	IL1RAP	-0.00867530694682883	7.3227661640252	0.000233291011306872	0.987922854830295	0.99247743661702
M	PSMC5	0.00445562168062695	6.82075518914471	0.000228282818035162	0.988051156739305	0.99247743661702
M	TBC1D10B	0.0047043430213093	6.16278893672352	0.000222325553509828	0.988202721066048	0.99247743661702
M	PLBD1	0.00434715070781406	6.88357047123254	0.000211462768384566	0.988500084963938	0.992589404608392
M	HECTD3	0.00475031108708477	7.0545917073997	0.000194274656537789	0.988978067040375	0.992882661777703
M	DRAP1	-0.00342271557503282	8.02006112281552	0.000180417846138895	0.989380115916131	0.99298497744026
M	CLIC4	0.0096399533319019	6.37067186071126	0.000177795027843681	0.989451884823899	0.99298497744026
M	STAG2	0.0030677138202795	7.24110493274019	0.000165560098567238	0.98982565528365	0.993173430893403
M	TRNAU1AP	-0.00486659445331033	6.47857951200087	0.000131654559246984	0.99092392797665	0.994088629606483
M	BAG6	-0.00254885494821915	7.78400523473919	0.000100318889400494	0.992080729550497	0.995062189293699
M	CACUL1	-0.00285137138266172	7.76824282531659	9.11811302993268e-05	0.992449988293516	0.995155359437707
M	CST3	-0.00638073005826332	9.63379514069625	8.88719902802905e-05	0.99254633789611	0.995155359437707
M	ACTN1	-0.00243260553197432	6.20866348788142	7.76200728752868e-05	0.993029434310701	0.995452821328918
M	LRRK2	0.00323082067476912	7.47393697598353	6.63245551352314e-05	0.993560497841485	0.995798246710498
M	NDUFB5	0.00351670327462088	6.41629553148439	6.20980828704408e-05	0.993766313763143	0.995817623474419
M	API5	0.00290679618192451	6.42943392466977	4.00733036613685e-05	0.994992354209498	0.996859131609516
M	BRD9	0.00189557942513632	6.8155748786444	3.21312628741778e-05	0.995517006600319	0.997197676842188
M	TMED9	0.0033371057064	6.30388731610107	2.62427717613697e-05	0.995947210725872	0.997441505115558
M	ME1	-0.00149284203220829	8.37378341568817	1.68891069505542e-05	0.996750693288238	0.99793868368215
M	SEL1L3	-0.00142234005257074	6.63470489080946	1.51288589613531e-05	0.996923541429195	0.99793868368215
M	GLG1	0.000917364325136378	6.3481751400645	1.43395866762656e-05	0.997004284165593	0.99793868368215
M	PPP6R2	0.000568622425877659	7.99665603826532	5.61626060696938e-06	0.99812622547584	0.998874446034667
M	ARSA	0.000512664250412695	7.37963349025755	3.35001995629333e-06	0.998552725397018	0.999114025411294
M	HVCN1	0.00118013476243504	5.93570835438967	1.82450825576878e-06	0.998930990864414	0.999305262498308
M	USP16	0.00050759207789026	6.99333699949758	9.59350254295842e-07	0.999225424746742	0.999412580660724
M	ARID1A	8.59172514881269e-05	6.47637130346815	8.56190415643591e-09	0.999926805536528	0.999926805536528
Mast	IGKC	3.25600946037912	10.7578517007888	31.0282479691152	1.04403751089787e-06	0.000519611504351011
Mast	ADCY7	-2.8481422697686	8.99923754968755	31.2350360633646	1.05739257461339e-06	0.000519611504351011
Mast	SRRM2	-4.14929475082871	9.75582468022882	31.3059112214364	1.12470022586799e-06	0.000519611504351011
Mast	MT-ND1	-4.33638904301357	9.73718242704274	29.0826493740967	2.21157474459768e-06	0.000766310649003095
Mast	IGHG1	3.03511392343367	9.65640997748489	26.405166822979	4.37135636661101e-06	0.00121173998482457
Mast	ZFP36L1	-3.44876764139659	9.56119585718766	24.3460151114992	1.07410855914816e-05	0.00206689469863542
Mast	MYADM	-3.8905164864327	9.64818348170221	24.0990328011456	1.16992450286641e-05	0.00206689469863542
Mast	THBS1	-3.78270641848275	9.16331007433834	23.8343046945111	1.19301281306518e-05	0.00206689469863542
Mast	MBP	-2.59422109365785	8.52320253191984	22.6917181839545	1.67145367701843e-05	0.00257403866260838
Mast	MT-ND4L	-4.06455916218108	10.9670328552008	21.3364718535837	3.32151547965121e-05	0.00460362045479658
Mast	H3F3B	-3.24711114241297	7.87170602990585	19.7898926886745	4.47868605772867e-05	0.00564314443273813
Mast	VPS37B	-2.85855509288632	10.3359511899055	20.098730549312	5.10150245374902e-05	0.00589223533408012
Mast	PIM3	-2.7553667798137	8.31919416118993	19.0129166949124	6.35486841085469e-05	0.00677526739803431
Mast	IER3	-2.78395776231252	7.94169690258338	18.3611867686336	7.81972526445704e-05	0.00774152801181247
Mast	SRSF7	-2.53484060856835	8.74391170409418	18.1248552582886	9.38226053144772e-05	0.00866920873105769
Mast	ACTN4	-1.74849482764519	9.00325558655195	16.9581399121924	0.000150338483325348	0.0130230711180583
Mast	NDST2	-2.36825489184194	9.44628352228066	16.7479369451449	0.000168622646189252	0.0133298798669887
Mast	PLAUR	-2.30160592363768	10.1491404769253	16.788667422207	0.000173115322947905	0.0133298798669887
Mast	KLF9	-2.52143239973448	8.99443242462513	16.2686386139047	0.000196793230263545	0.0139480741823006
Mast	C16orf54	-2.30420023753371	8.66101884462551	16.1397171641483	0.00020127091172151	0.0139480741823006
Mast	ZFP36	-3.08746690577413	12.7122643893485	15.4401326928464	0.000300163619961276	0.0198107989174442
Mast	TRA2B	-1.77971991694432	8.80721118034718	14.892360427319	0.00033599431075573	0.021167641577611
Mast	UBA52	-2.36106442682295	8.97258583986729	14.6102816293149	0.000379421212350751	0.0222584744070195
Mast	BATF	-2.19313070922732	9.48121046343181	14.6655578023734	0.000385428128260078	0.0222584744070195
Mast	IRF2BP2	-1.88989812985469	8.29570160958782	14.3358452509157	0.000405440531681426	0.0224776230764183
Mast	TSPAN32	-1.98032957641494	8.55396185705393	13.4742765926257	0.000591968046748243	0.0315564504920409
Mast	EGR3	-2.50586061825798	9.84222497714337	13.3524523468459	0.000668721775249135	0.0335153250729895
Mast	RHBDD2	-1.85714604135283	9.47316422222186	13.28067340291	0.000677077274201807	0.0335153250729895
Mast	KCNAB2	-1.73815874122254	8.66168526769877	12.9420064252265	0.000746103927566018	0.0347701051154252
Mast	CRLF2	-1.72843792056436	8.98602293825907	12.9066687718125	0.000769654005064004	0.0347701051154252
Mast	ARL4C	-2.13065438238617	8.80918212017564	12.7896062586521	0.000801197503056312	0.0347701051154252
Mast	NR4A2	-2.66689579628737	9.9366100272548	12.9145660242793	0.000802772989677928	0.0347701051154252
Mast	NR4A3	-2.72112992348673	10.0354504916328	12.7187732983523	0.000872757426055778	0.0359437834259465
Mast	PPP1R12C	-1.89921294448652	8.6494355850241	12.5422299646148	0.000881737832959728	0.0359437834259465
Mast	SFTPC	-2.66738053899505	10.4016810735791	12.6178056942296	0.000917625560215161	0.0362220384677076
Mast	FAR1	1.45696847845805	9.24582189732987	12.3509380466435	0.000940832167992407	0.0362220384677076
Mast	D2HGDH	-2.16455515690164	7.96181502580871	12.1995121274635	0.000983373081028635	0.0368366240623159
Mast	PXN	-1.51857047810286	8.41977752649014	12.1410125827329	0.0010314625238236	0.0376212383689344
Mast	FTH1	-2.81727792290771	12.5450755154269	12.2281970810475	0.00109623463802353	0.0389470390374771
Mast	BTN3A2	1.56704456191136	9.26253057060353	11.9360819870869	0.00112401267063426	0.0389470390374771
Mast	TRERF1	-1.72015694765563	8.59496883941945	11.9022377648341	0.00115320302090865	0.0389838874873022
Mast	PRPS2	-2.01264453129265	8.19910828201084	11.6440973259363	0.00126673963331317	0.0418024078993347
Mast	FOSB	-3.47798483546435	12.9856400535306	11.1946013796635	0.00169674468800363	0.0546904218040239
Mast	JUND	-2.30230396640371	11.7636182535229	10.8358073604849	0.00197727159875389	0.0622840553607475
Mast	TPST2	-1.6320020385827	8.48103221258728	10.4692789353833	0.00215423428632827	0.0663504160189108
Mast	NR4A1	-2.68932352382453	11.9248158647007	10.5490493297175	0.00223951804655598	0.0674776524462302
Mast	DDIT4	-1.59038229637649	10.6726869044845	10.3266966677249	0.00244955742526297	0.0720643478030097
Mast	PDE4A	-1.68184953484212	9.01418360436239	10.1610992949135	0.00253057742879527	0.0720643478030097
Mast	FAM111A	1.6236001844781	9.1699234726285	10.0789964437262	0.00254772946778317	0.0720643478030097
Mast	SNRNP70	-2.27493796892383	10.3373593520776	10.1090553366221	0.00268571039342995	0.0744478921058783
Mast	MYL6	-1.92271562500399	9.35705406706416	9.90295760168886	0.00287405348512686	0.0781066300075653
Mast	ID2	-1.85774994473358	9.74520775920408	9.87556690130347	0.00294619309921623	0.0785273776060325
Mast	FOSL2	-1.87102678533747	10.7681791015946	9.74323163181218	0.00317237622625512	0.0829606311243319
Mast	ADCYAP1	-2.20856233301575	9.75633080893036	9.66446481858214	0.00323294893194678	0.082979022586634
Mast	SYAP1	-1.83837825563647	9.97816066579058	9.58133691409119	0.00337588463144672	0.0850722927124573
Mast	ZNF331	-1.63501355400924	8.67665348133238	9.33659250733903	0.00361965765829987	0.0893801421707532
Mast	DUSP6	-1.95320978639175	9.75791760390005	9.34191418070808	0.00373932672558686	0.0893801421707532
Mast	JUN	-1.98812432292246	10.4315652992508	9.36720542783669	0.00374029454971406	0.0893801421707532
Mast	LITAF	-1.41209162383234	9.87814203962277	9.30063790946303	0.00381586012385517	0.0896403751129368
Mast	IQCN	-1.85566433264286	8.5014366660351	8.87158150548861	0.00446907724933185	0.103168815115785
Mast	CADPS	1.38734771904213	10.2432791576298	8.89117137111109	0.0045406188470872	0.103168815115785
Mast	SKAP1	-1.30488555975624	9.1379253727702	8.77417608513826	0.00476227871723421	0.105379555743042
Mast	TIMP3	-1.65527629551306	9.47309891055848	8.7819244691157	0.00478997980650189	0.105379555743042
Mast	SAT1	-1.83491307110618	11.4110090160769	8.711454357394	0.00506690408362366	0.10689876449853
Mast	TIMP1	-1.60843889444478	8.6878672961247	8.55676720195955	0.00519361498829452	0.10689876449853
Mast	PARVB	-1.27175989348949	8.79904630728343	8.43092696804585	0.00552566355093515	0.10689876449853
Mast	IL18R1	1.34257001331694	11.3630858139893	8.5077455921134	0.00552924885147771	0.10689876449853
Mast	ABR	-1.26976627999004	8.71486360033987	8.41678802579256	0.00555305868924622	0.10689876449853
Mast	ALS2	1.35211188661334	10.025128722157	8.44079113665823	0.00555862354244024	0.10689876449853
Mast	IER2	-1.7523874375648	10.8066245982873	8.489862147572	0.00559086240093046	0.10689876449853
Mast	CTNNBL1	-1.32744241101434	9.33313251815615	8.43413392718808	0.00560259100796177	0.10689876449853
Mast	CHKA	-1.36029788479592	8.67673677125758	8.38587013165831	0.00562452715929101	0.10689876449853
Mast	U2SURP	1.19517880254412	9.36478709013411	8.37808807617866	0.00563031010706543	0.10689876449853
Mast	GNB1	-1.358381496379	8.6584031661958	8.26562497709428	0.00594782207668188	0.110686167804911
Mast	YBX1	-1.2856234275732	8.47755607892987	8.23772901394505	0.00598951124485448	0.110686167804911
Mast	YPEL3	-1.3025846063643	8.62214028136503	8.17001898831296	0.00621263927387768	0.113298921494664
Mast	PPP1R15A	-1.5910145479102	10.3951317132607	8.17620498784731	0.00644087951847269	0.115935831332508
Mast	KRIT1	1.25888339215468	8.67825129392819	7.90577921528441	0.00696881477904554	0.12347509839897
Mast	MAFK	-1.55970706004846	8.18201116584232	7.88729199575377	0.00703790243399614	0.12347509839897
Mast	YIPF4	1.16604807035629	8.53246197603695	7.79603133171306	0.00734252947633846	0.126068986067407
Mast	PIM2	-1.54452138710392	8.9865085206398	7.832173580934	0.00736766801692635	0.126068986067407
Mast	ABCA7	1.17761088129906	8.86422303253141	7.70511403373472	0.0076831173281831	0.129749800374166
Mast	ASH1L	1.15362167508196	9.66731493562915	7.69505203301875	0.00784502045359977	0.129749800374166
Mast	OSTF1	-1.22907834688339	8.98746877819447	7.69330934427993	0.00786362426510098	0.129749800374166
Mast	TMC6	-1.50377914521043	8.53424285014614	7.59946212310405	0.00814112775427731	0.131390774721674
Mast	TESC	1.10530334820749	9.48892146712846	7.60642753183458	0.00815267433337947	0.131390774721674
Mast	ERF	-1.24897563743001	9.01214585137031	7.52422996412203	0.00853717874359475	0.136006088949682
Mast	DDAH2	-1.2274672987669	8.82330047303815	7.270884403449	0.00959495234117263	0.149392512125383
Mast	CD69	-2.10046441650263	12.0985194750094	7.32374971488115	0.00967544204888942	0.149392512125383
Mast	CASQ1	1.22552298100383	8.97400484268314	7.22383018262313	0.00970081247567421	0.149392512125383
Mast	SEPTIN9	-1.14544590780249	9.46541757688967	7.23839326251978	0.00988444504109974	0.150547701395211
Mast	PAG1	-1.17811278403359	9.25223486612804	7.10251495676537	0.010510068400249	0.155620400954862
Mast	HERC3	1.0976548847787	10.0823152744105	7.10565196230061	0.0105138631875792	0.155620400954862
Mast	ZNRF1	-1.28284511867309	9.30396783698064	7.09577028183384	0.0105543417675015	0.155620400954862
Mast	UBXN1	-1.4278758833587	8.2360060464404	7.01953769875947	0.0107161050452025	0.156342332554218
Mast	TMEM176B	1.2006078199897	9.29490028307964	6.97918063214146	0.010983668580318	0.157679444175936
Mast	MAS1L	1.50611137402526	9.16644504962407	6.96130022012189	0.0110352857756608	0.157679444175936
Mast	CPEB4	-1.40105001975128	9.87903598972386	6.9710085160244	0.0113208757697782	0.158897323175323
Mast	MKLN1	1.18925960674316	8.96534937882203	6.90294321706588	0.0113498087982374	0.158897323175323
Mast	CREB3L2	1.13630546269104	9.67359550066912	6.90239319844672	0.0115008185534349	0.159401345150608
Mast	PLK3	-1.3927116739961	9.77702202263889	6.78418700282828	0.0123805571145006	0.16923737412512
Mast	CLNK	1.44723174822181	8.78439170863141	6.71056777888679	0.0124546985286885	0.16923737412512
Mast	CHST12	1.08891582525213	9.42195252951868	6.71039320638094	0.0125768277662954	0.169237701787237
Mast	BTG1	-1.51982556638785	10.3636112291331	6.72702804341265	0.0128030935492871	0.169659554781089
Mast	STAT6	-1.27264809223888	9.4228317981264	6.69589308592635	0.0128529965743249	0.169659554781089
Mast	ATM	1.12276394310949	9.02364257677114	6.62388114611028	0.0130366543284728	0.170460404710032
Mast	CDKN1B	-1.27388123262327	9.25276229681076	6.62339200373506	0.0132677603672461	0.171860895971992
Mast	PRKAR1A	-1.1713567055924	9.89760740033426	6.6085690463971	0.0134995622850695	0.173244382658392
Mast	MROH1	-1.17752478074415	9.23111711645424	6.44031601416076	0.0145171542468152	0.182559334312208
Mast	KLF6	-1.4161555148406	11.4268295155828	6.47362217761412	0.0145562160863334	0.182559334312208
Mast	FOS	-2.42077632686615	13.2040616252139	6.45560116582925	0.0147005436050526	0.182559334312208
Mast	RASGEF1B	-1.37540013501867	9.11961375773858	6.40452547316309	0.0147522694393704	0.182559334312208
Mast	PER1	-1.5155613456223	10.4810342464427	6.416028856464	0.0149148136260937	0.182937448546601
Mast	VPS45	1.04909160886211	8.59436589532405	6.32872781500341	0.015058645086987	0.183081421847053
Mast	CCND3	-1.17854551050602	8.93314603318104	6.33517641708604	0.0152125656003663	0.183344486279198
Mast	TTC17	1.10095395319826	9.35941135267083	6.18419595993553	0.016311696627863	0.194896651088087
Mast	AP3B1	1.10511394051939	9.01750114954702	6.0814247139481	0.0170943898622726	0.202502772214613
Mast	ADAM12	0.985937829118313	10.1589114608007	5.98815897616513	0.0182466955160842	0.211574910587845
Mast	RAC2	-1.13692794981972	10.7716367330374	5.99561848076782	0.0183821717882221	0.211574910587845
Mast	RBMX	0.983217499659762	8.7607676034797	5.93168016023707	0.018408464475697	0.211574910587845
Mast	SCIN	1.04392077387881	9.19980695273382	5.93339444958146	0.0184708255275103	0.211574910587845
Mast	SH3BGRL3	-1.46465322128356	9.92335671825349	5.9279765370063	0.0189067049825462	0.213399650981056
Mast	KCTD15	1.04946668395834	8.83603823045675	5.8763018491627	0.0189380642645526	0.213399650981056
Mast	SLA	-1.18827617326777	9.85043068135574	5.86751820086022	0.0194672655262717	0.216322285738695
Mast	SKI	-1.11527524290584	9.9096570575594	5.85362105553366	0.0196128779411442	0.216322285738695
Mast	EMD	-1.22515082022281	8.99809145009482	5.82620559969855	0.0196656623398814	0.216322285738695
Mast	CYBA	-1.17944925902957	9.57405422155359	5.71971357525905	0.0209062120734756	0.228157558534151
Mast	Z82206.1	1.11604461092432	9.21936214040736	5.66729330127942	0.0211375269769534	0.228879784297324
Mast	CNST	-1.13523968861216	9.9124327987905	5.66944380436177	0.0215171491955858	0.230824278581427
Mast	LMNA	-2.29629384690199	13.9973669731636	5.6495579745069	0.0219176868263063	0.230824278581427
Mast	CSRNP1	-1.32711984515327	8.46537085868335	5.58805522449371	0.0219984112680392	0.230824278581427
Mast	ZMAT1	1.24010324618323	8.56393041569513	5.55464737831753	0.0222921942624147	0.230824278581427
Mast	TRIM25	0.90153050349447	8.8307572890475	5.55603155094664	0.0223127914094931	0.230824278581427
Mast	TRPV2	1.01347017694704	9.00142239935862	5.55737429517907	0.0223163443938753	0.230824278581427
Mast	SFTPA1	-1.6557653920907	9.4821267229558	5.55175836547874	0.0227432969490733	0.233497848677152
Mast	UBA3	0.960599299256081	8.82320347779872	5.41285094044856	0.024010706977088	0.244697351987088
Mast	TTLL3	0.882604750438469	8.84747191345095	5.34627067549254	0.0248617333447103	0.248937191218405
Mast	MT-CO3	-1.72573003078372	12.2203107345919	5.38695580748587	0.0250291725081911	0.248937191218405
Mast	CLK1	1.08722078826337	10.0242220671953	5.34222220867497	0.025250266178124	0.248937191218405
Mast	HAVCR2	-1.07688256707567	8.70364907941829	5.30298458179765	0.0255436915936941	0.248937191218405
Mast	FAM214A	1.22664402309836	8.7976557456279	5.29114244507507	0.025553166165893	0.248937191218405
Mast	FTL	-1.3064269741085	9.7547080310474	5.32596897829218	0.0255836182864429	0.248937191218405
Mast	JUNB	-1.3970033189554	11.4841452766682	5.3297930212812	0.0257513138495816	0.248937191218405
Mast	TTC14	0.917835054592545	9.68594248161131	5.2891369118703	0.0258636042824317	0.248937191218405
Mast	USP48	0.9845614889803	10.1296843682559	5.25029676344083	0.0265216537467116	0.253510428227188
Mast	LCP1	-1.15293564723386	10.4698302058718	5.20568499549428	0.0273535358243382	0.259671237346115
Mast	AEBP2	0.82094005443269	8.94563120831531	5.07911597838808	0.0285925244010687	0.267841692440148
Mast	ELP2	1.00750121161948	8.67348681494568	5.07464883402313	0.0286007002028441	0.267841692440148
Mast	LAPTM5	-1.29726760603266	11.224447306996	5.09745632535964	0.0289905165770757	0.26863861990896
Mast	RASSF1	0.976791117899474	9.63026808245638	5.06119464061565	0.0290734437130909	0.26863861990896
Mast	CDKAL1	0.934838018542577	8.90324922562661	5.03079526140721	0.0293037031770307	0.268973063598441
Mast	RCOR3	0.929916995643301	8.50532754968353	4.94436487771538	0.0306143299814492	0.279154351015057
Mast	LONP2	0.921814444585503	8.89275419382912	4.90246243167362	0.0313445706535579	0.281514468117277
Mast	CD44	-1.3061447805349	12.2223609436733	4.93351048100193	0.031583047997702	0.281514468117277
Mast	LRBA	0.949629167145815	8.83848771925133	4.88440437256609	0.0316308789506623	0.281514468117277
Mast	GOPC	0.88340519069596	8.60383826697498	4.87954007240288	0.0316856111300831	0.281514468117277
Mast	BRD1	0.902389961757324	9.59473543729818	4.87639227496947	0.0320167713468318	0.282644873163751
Mast	POGZ	0.948351103769919	8.86005865874562	4.81983158790029	0.0327322018802308	0.284030370908014
Mast	CDC42SE1	-1.0726229705837	9.52043293616848	4.83696735786261	0.0328788366069157	0.284030370908014
Mast	EXTL3	1.00023156872263	8.73396478476616	4.80801096757869	0.0329127723414339	0.284030370908014
Mast	PRELID2	0.863232763675052	9.1290965377713	4.80082240060643	0.0331410796752547	0.284030370908014
Mast	TPCN1	0.853713934547565	9.01463871539825	4.78669974012522	0.0333594832995455	0.284030370908014
Mast	RBM6	0.924577440935662	10.2078886831874	4.80801643021458	0.0334032831587347	0.284030370908014
Mast	TNFRSF14	-1.06986920784731	9.76269927852256	4.73396546517466	0.0347790661149489	0.29392552216658
Mast	VPS13B	0.929173125249529	9.91878897583203	4.71210060387731	0.035026445668672	0.294222143616845
Mast	ITGA4	0.932081295956674	9.74388649515254	4.68116272817733	0.0355340826446777	0.295634754013631
Mast	CLASP2	0.936883896839074	8.8328608407989	4.65487554148773	0.0357179011369769	0.295634754013631
Mast	DOCK11	0.925370573890995	9.91661645783329	4.66899004845158	0.0358345156380158	0.295634754013631
Mast	APOL6	0.853418662487488	8.92626476383299	4.61553151421599	0.0365081702520114	0.299410201001703
Mast	LASP1	-0.855550557944378	9.1808359049036	4.6025246840649	0.0370656331033689	0.301961152800251
Mast	SLFN5	1.05140795688466	9.26128088919151	4.58105906986325	0.0372549474234076	0.301961152800251
Mast	ABCA1	0.919389781241385	10.3700514115691	4.56186080722686	0.0380776293285661	0.305382408380983
Mast	EXOC6	1.01120401468083	8.51384703232472	4.51706490446099	0.0384023997852107	0.305382408380983
Mast	DUSP1	-1.59405408584733	12.1973153045735	4.55103574010331	0.0385660478911277	0.305382408380983
Mast	PTPN7	-0.969437632494562	9.58703974534277	4.53058874943806	0.0386676498025449	0.305382408380983
Mast	SLC39A11	-1.12089330069484	9.52130533711121	4.52199754920418	0.0388234234694891	0.305382408380983
Mast	DIDO1	0.88459086340089	9.34695016136591	4.49832367453083	0.0389990521525497	0.305382408380983
Mast	STXBP5	0.965604294066144	10.8494984573004	4.49431687729808	0.0395773480777615	0.305700490570733
Mast	MRTFA	-0.884177118645951	9.34278216849439	4.46832340290583	0.0398686002518189	0.305700490570733
Mast	REPS1	0.854242301273528	9.6223479772988	4.46216952634293	0.039877607218405	0.305700490570733
Mast	TUT7	0.755488795560684	9.82271446562054	4.46248858009438	0.0399751614623783	0.305700490570733
Mast	CHD3	0.889072493985727	9.43386887965661	4.43152094814239	0.0404492955732031	0.305700490570733
Mast	SLC1A5	-0.970833636763829	9.24363717491013	4.43190596230434	0.0406138487111999	0.305700490570733
Mast	MED28	0.87221879881733	8.6099696697659	4.40223257264276	0.0408540148961959	0.305700490570733
Mast	ANKLE2	0.832292111529515	8.88520420037313	4.39956705909997	0.0409655184224665	0.305700490570733
Mast	MAPKAPK2	-1.07041501363091	8.96641947185726	4.39940296504445	0.0412208182364559	0.305700490570733
Mast	CHD7	0.952722245359482	9.28637487733507	4.38679492792218	0.0413618850970056	0.305700490570733
Mast	CREM	-1.17048024800886	9.28563699865721	4.39453750927498	0.0414658674078627	0.305700490570733
Mast	ICAM1	-1.29982188803475	9.59979595945351	4.36859779586067	0.04216810274314	0.307702040743418
Mast	KLHL6	0.889604458427195	9.961593589506	4.36312832486121	0.0421813764366879	0.307702040743418
Mast	KLRG1	0.937419734449818	11.2394006922519	4.35462698614541	0.0426940626494181	0.309811365613055
Mast	DMTF1	0.849624584890311	9.52471095911634	4.32203904573062	0.0429462998444413	0.31001860200206
Mast	CYTH2	-0.885020094255333	8.66753510593851	4.28959752372772	0.0435814731016395	0.312973687662551
Mast	MSL1	0.939724613434864	9.1087607219191	4.25897415583259	0.0442413692610633	0.315560065949235
Mast	NUMA1	0.869310373407756	10.0337415554057	4.2505181519042	0.0448398668892788	0.315560065949235
Mast	MDM4	0.884214693587344	10.6213146229264	4.25695902960733	0.044866397503425	0.315560065949235
Mast	KAT2B	0.839309862803252	8.78752720757452	4.21827270603833	0.0451530331322424	0.315560065949235
Mast	RASGRP4	-0.963813761670868	9.09676740467515	4.22030970393064	0.0454352761094784	0.315560065949235
Mast	SLC35F5	0.821478053625655	8.77121953502663	4.20265462852367	0.045534763653433	0.315560065949235
Mast	MT-CYB	-1.36332135508064	11.1247598994244	4.2362587850165	0.0455353630518377	0.315560065949235
Mast	SYNRG	0.828956563141585	9.27045782400069	4.17921058757232	0.046274340869083	0.319085753455468
Mast	INTS3	0.836985815751018	8.47754553618802	4.14039926046279	0.0470642530046052	0.321164132265468
Mast	PHF12	0.898521039484048	8.68088469272632	4.13833590629122	0.0471343102193051	0.321164132265468
Mast	GNAQ	-0.903966648549704	10.2865349392873	4.16185703398042	0.0472709112425364	0.321164132265468
Mast	PBX2	0.854293634707304	9.23595546585231	4.11529648051987	0.0478991387242702	0.323196531982191
Mast	PRPF4B	0.755115588387578	8.90889319765672	4.1060955921235	0.0480364253884065	0.323196531982191
Mast	PNPLA2	-0.924164981648091	8.90510942870113	4.09705037522951	0.0484766288021324	0.324582645022973
Mast	HNRNPA0	-0.87293810788684	8.95201036744421	4.07808242993802	0.0489954724336211	0.325853157419068
Mast	DDX17	0.929964942852054	10.1499470089659	4.07380794250331	0.049360702543552	0.325853157419068
Mast	INPP5B	0.813110241208796	9.24392052142113	4.04125760228617	0.049875578601965	0.325853157419068
Mast	PDPR	0.900420779122455	8.51041964689477	4.02717513266019	0.050067869605247	0.325853157419068
Mast	WDR37	0.807035901363876	8.75261197310461	4.0238131794754	0.0501966347555647	0.325853157419068
Mast	POLR2A	-0.917399316909443	9.19534061425691	4.03509278494983	0.0502758596796875	0.325853157419068
Mast	ANKHD1	0.793771602184111	9.81096379916941	4.03315890785652	0.0503535347578245	0.325853157419068
Mast	SPG21	0.909279467477779	8.6392424942336	4.01013154699845	0.0505472069589463	0.325853157419068
Mast	GNA15	-1.12972203269815	9.33921435027094	4.01078877020612	0.0510237942888081	0.327402680019852
Mast	FMNL1	-0.914785627745606	10.0874930733176	4.00908326993457	0.0512934205342968	0.32761604083196
Mast	FUS	-1.00380117574607	8.40507968970659	3.97546404201235	0.0515926083609649	0.328015390772006
Mast	ANXA1	-1.29796381076415	11.9203311715306	3.92666119997361	0.0538481095135099	0.339741147702811
Mast	MTG1	-0.777456417018946	8.96732319931877	3.89739315209274	0.0540926609584495	0.339741147702811
Mast	RHOH	-0.89280771970073	9.8300202582529	3.90620335211021	0.0541722897852245	0.339741147702811
Mast	SDCCAG8	0.801385806250269	9.03188977827053	3.87892326785644	0.0544346707061934	0.339848890084613
Mast	IRAK4	0.757720597992815	8.64040694597204	3.85729919640235	0.0549901872516174	0.341777576371039
Mast	ADRB2	1.05143787510546	11.2980172928646	3.87087658054848	0.0554105100598605	0.342852530995387
Mast	PNISR	0.80086571838886	10.0353963900428	3.8491324720429	0.0557712129697709	0.343550671893789
Mast	MARCH7	0.837106633381732	10.0056149496948	3.82121051651984	0.0566127703082791	0.34444936018134
Mast	PEBP1	-1.17487144305211	8.91678808285502	3.80502359943721	0.0568965876713615	0.34444936018134
Mast	STAT3	-0.86089360262043	8.82037922921478	3.79942300587555	0.0570112427507374	0.34444936018134
Mast	PLCB2	0.796118130289137	10.145693885787	3.81041217739095	0.057013895743989	0.34444936018134
Mast	KCNQ1	-0.92250063082988	8.44115111046922	3.7790146782137	0.0574919951304638	0.34444936018134
Mast	EMP3	-0.977641389272911	9.8238547223058	3.78146548503829	0.0580142865893024	0.34444936018134
Mast	KANSL1	0.810016038490494	9.67774075079513	3.76840904860974	0.0581455779099896	0.34444936018134
Mast	PARP12	0.946428170337604	8.74871546352196	3.75079759215268	0.0583418230898369	0.34444936018134
Mast	PIM1	-1.00114782576762	9.05392764001332	3.75317138574293	0.0586126107824444	0.34444936018134
Mast	SRSF4	-0.817926025891037	8.66270351776056	3.73803894438089	0.0588948086294744	0.34444936018134
Mast	VPS36	0.755414561386907	8.80665398906591	3.73425664251528	0.0589028675971404	0.34444936018134
Mast	WDR13	0.822920096392412	8.93425101885789	3.71556214308436	0.0595496010368225	0.34444936018134
Mast	MYB	0.837693661582132	9.61420670810771	3.71878017584877	0.0597243288853086	0.34444936018134
Mast	ANKRD27	0.845698202585031	9.60256489549053	3.71355442895516	0.0598925371246744	0.34444936018134
Mast	NFX1	0.783670674089607	8.88932567416946	3.70391038968968	0.0599242816998645	0.34444936018134
Mast	USP25	0.822079521450714	9.00994463556436	3.69022918912558	0.060416421928183	0.34444936018134
Mast	CYB5R4	0.754666045188847	8.9164386173924	3.6816751766075	0.0606825394140147	0.34444936018134
Mast	ARHGDIA	-0.874552935276786	8.73537265359499	3.6804088293734	0.0608510141272927	0.34444936018134
Mast	FKBP5	-1.20922469853618	9.8054797989595	3.68983198525153	0.0610102268787881	0.34444936018134
Mast	NSD1	0.747355858857865	8.82428413525338	3.6702201182962	0.0610441856111678	0.34444936018134
Mast	CBFB	-0.726233142969403	9.07330767636173	3.67697237908529	0.0611360336252594	0.34444936018134
Mast	UNK	0.784719928960226	8.82228677582406	3.65614449478131	0.0615246452558316	0.345235458803978
Mast	SMCHD1	0.77850536424583	8.92991670178214	3.60324996961922	0.0633986709204475	0.353219344392091
Mast	MYO1D	0.830234976577077	8.53151873857474	3.59918836108181	0.0634571549448994	0.353219344392091
Mast	PACSIN2	-0.866827840490711	8.87887658753367	3.55815687345398	0.0652145586183861	0.361549512980332
Mast	MATK	-0.82112446871335	8.89214822430216	3.52613171815436	0.0664008197348481	0.365339875116669
Mast	HEXIM1	0.834237069958449	8.78531585044334	3.5187619546859	0.0664254318393943	0.365339875116669
Mast	STAT2	0.853965186090174	8.66740838558366	3.50487019928193	0.0669291366935057	0.366655270581814
Mast	PRNP	-0.893410167010476	9.2265952285354	3.50068464021588	0.0675209874510251	0.368441293728822
Mast	CD84	0.745541630600319	9.98545123897528	3.48292590574108	0.0683073966658883	0.370888994991522
Mast	PBX1	0.878529927381196	9.87096551426531	3.46565833645866	0.0688961125002053	0.370888994991522
Mast	KDM6B	-1.26036705376549	10.0639094703283	3.46639418951217	0.0691694254286076	0.370888994991522
Mast	CNN2	-1.08343570438139	8.77881624744578	3.4515683004742	0.0691893631503121	0.370888994991522
Mast	ZFP36L2	-1.02401983549493	11.3676052886532	3.46735994227694	0.0693075394681126	0.370888994991522
Mast	ANKRD10	0.788301617923989	10.0076093646476	3.43585842531961	0.0701348885542717	0.372915665789098
Mast	ECH1	-0.742297330579088	9.16309020534092	3.42971840980585	0.0702267637729145	0.372915665789098
Mast	KCNH2	-0.86376830080513	8.78308319756552	3.41863255941001	0.0704934375445482	0.372915665789098
Mast	PRPF3	0.759749212153403	9.50413196234329	3.4094570547169	0.0709555626209929	0.373933117082495
Mast	CD300A	0.736461564133751	9.32056938682202	3.38185613091914	0.0719860589063706	0.377926809258446
Mast	CD47	0.813421796581216	9.41719968519793	3.36449714029612	0.0727247215447869	0.378973735310163
Mast	TRIR	-0.759637624131053	8.87000968708474	3.36368834862901	0.0727323330393243	0.378973735310163
Mast	CEP350	0.748814762166349	8.90130254351	3.34910050972944	0.0731524844255489	0.379735368591052
Mast	URI1	-0.859320867972875	8.51139369308244	3.32910621633577	0.0740132431747201	0.382652504793873
Mast	USP34	0.709503810505087	9.86048074892243	3.33306483816978	0.0742666116807734	0.382652504793873
Mast	WDR33	0.750166784085014	9.85431403740139	3.30853881832984	0.0752941907843402	0.386083738394099
Mast	TAP1	1.06674728987016	8.85929430776507	3.2915221380374	0.0755440734206922	0.386083738394099
Mast	INTS6L	0.740220119694638	9.40362989793129	3.29238833006818	0.0757682372606024	0.386083738394099
Mast	UBR2	0.783918694454565	9.22958153794191	3.27685142621907	0.0763471248649847	0.386183726652085
Mast	TAPBP	-0.870879633019581	9.50619475464628	3.28233024205744	0.0764952709869197	0.386183726652085
Mast	SYTL2	0.768287932912989	10.017492809558	3.27914453024053	0.0766237552881121	0.386183726652085
Mast	PCM1	0.767154543604241	9.68481177883006	3.2445493425253	0.0779928248521743	0.388037105737251
Mast	NAA10	-0.848762176897698	8.98062449204057	3.24205916215332	0.0780081670434231	0.388037105737251
Mast	USP24	0.766512774833309	8.78995438744202	3.22020389214979	0.0786915136866508	0.388037105737251
Mast	RBM33	0.813152996966846	10.309396962787	3.23301799558553	0.0787637061753155	0.388037105737251
Mast	LFNG	-0.938613851015508	8.73266194917895	3.22075838400064	0.0788497235607244	0.388037105737251
Mast	DPP7	-0.83273319620428	9.60441001709885	3.22729116558505	0.0789577264388524	0.388037105737251
Mast	LIF	-0.970079708640807	11.1399018809896	3.21819922251164	0.0797097347236341	0.388037105737251
Mast	EDEM2	0.781219025132024	9.59782337520456	3.19927822175249	0.0799827904373112	0.388037105737251
Mast	LENG8	0.919560477555342	12.2610971671873	3.20476706080984	0.0803526263277443	0.388037105737251
Mast	ZNF638	0.749394327578167	9.24885912785851	3.18038680675411	0.0806855850146891	0.388037105737251
Mast	DENND4C	0.773246449519046	9.62377019585286	3.17684557345253	0.0810271557855133	0.388037105737251
Mast	DICER1	0.839425595766635	8.46878318282754	3.15812828143996	0.0814883594593003	0.388037105737251
Mast	PHF14	0.746343160141387	8.69353211954209	3.15717400618518	0.0815666314426118	0.388037105737251
Mast	NFKBID	-1.07022518107108	9.24249653050364	3.16722108099362	0.0815926854548768	0.388037105737251
Mast	SENP6	0.728371862052166	9.33517788937897	3.16121180349887	0.0816222848248695	0.388037105737251
Mast	MYH9	-0.864174996719996	8.69164430303183	3.15522680511191	0.0818213738063433	0.388037105737251
Mast	TLK1	0.746303512710693	8.77327775836805	3.14856092677416	0.0819892440589121	0.388037105737251
Mast	TUBGCP6	0.710765485410237	9.1913223812952	3.14694738201893	0.0822255700324231	0.388037105737251
Mast	ANKRD28	0.744155649597498	9.86341952002908	3.15204528646334	0.0823109012169927	0.388037105737251
Mast	TRIB2	0.720085023770875	8.71760520534644	3.13390443082594	0.0826720690151043	0.388418602220117
Mast	AREG	-1.46613936273857	11.8265572850548	3.14084710471177	0.08333395208794	0.390205599979341
Mast	MAP2K3	-0.91002994178035	9.05728893960642	3.10463989075638	0.0844506724495479	0.39410313809789
Mast	EMID1	0.782283701297567	9.44795517925485	3.0962505546478	0.0847711617616397	0.394271242287358
Mast	AGTRAP	0.779413999261637	8.86932787355369	3.07153563865839	0.0857367518298349	0.396444024987383
Mast	NEMF	0.710246591253407	9.1795383658837	3.07268871362735	0.085810395018914	0.396444024987383
Mast	MCL1	-1.20945814199977	12.7154428595846	3.04980156584368	0.0877936070803952	0.402548477107242
Mast	ABHD17B	-0.820346162812013	8.68349823430439	3.03232469246389	0.0878142490002102	0.402548477107242
Mast	MAT2A	-0.898652175139671	10.8959273148681	3.04025109491886	0.0881917955250037	0.402548477107242
Mast	NPC2	-0.849987831356986	8.82163209709608	3.01290656061199	0.0888693112183946	0.402548477107242
Mast	ARID4B	0.766778396136163	9.4237765105454	3.01355871790189	0.088901087250761	0.402548477107242
Mast	FER	0.876544390463613	11.8141452577491	3.02525821839761	0.0889906064346247	0.402548477107242
Mast	ARHGAP15	0.840947150282691	11.1955831480508	3.01820506699416	0.0892809707027629	0.402548477107242
Mast	DDX5	0.825641335955722	11.340236614697	3.01197859588085	0.0896241811261166	0.402548477107242
Mast	BAZ2B	0.739597954026457	9.66335025535121	2.99727504328735	0.0898722163114751	0.402548477107242
Mast	CSNK1D	-0.776758420127905	9.56707456029105	2.99653468771914	0.0900889920998034	0.402548477107242
Mast	MAPK12	-0.84640515613197	8.98497912529279	2.9867348436487	0.0903265341849583	0.402548477107242
Mast	EVL	0.78608634115721	9.30079411495589	2.96414482459303	0.0914175679590027	0.404337044683564
Mast	ATP9B	0.71422447975996	9.0676352675014	2.95323791911441	0.0919056055426064	0.404337044683564
Mast	HOXB4	0.778267145320399	8.71371293462258	2.94925367381662	0.0919967324254027	0.404337044683564
Mast	CD99	-0.791264538459086	9.14204832826546	2.95492794363658	0.092083489931174	0.404337044683564
Mast	CHMP1B	-0.796883056471764	8.93738609720085	2.9441923389715	0.0925580405290044	0.404337044683564
Mast	CELF2	0.758987466591536	11.4972190162012	2.94601938752945	0.0931188487377539	0.404337044683564
Mast	WASHC4	0.790415294331723	8.81624074988692	2.92718641804415	0.0932122519324634	0.404337044683564
Mast	RAD51B	0.76287893544351	8.7323534557786	2.9249031655583	0.0933168401553396	0.404337044683564
Mast	LYST	0.809176201358641	9.73306781500594	2.93201826595889	0.0933534302299714	0.404337044683564
Mast	RGS2	-1.00540700335313	11.4558553730806	2.93438202110491	0.0937873317285498	0.404950908958785
Mast	ZNF264	0.701628760340803	8.7336260313835	2.87592769242536	0.09603202627192	0.412883123185918
Mast	TMEM259	-0.909050653662945	9.61999595373151	2.88302378207912	0.0962558092493489	0.412883123185918
Mast	ARHGEF40	0.710675486186663	9.73590418504509	2.87524296104079	0.0965181326928119	0.412883123185918
Mast	ELF1	-0.849590329851747	9.86915398711361	2.86648787548578	0.0972700358136228	0.414819291192865
Mast	MCTP1	0.724573633444467	9.32287162189428	2.8354989318716	0.0985717901348046	0.418157154371842
Mast	PWWP3A	0.683410870818568	9.4569245297929	2.835286608101	0.098656125165651	0.418157154371842
Mast	IL18	0.718736809760267	8.83026043770652	2.8196262387267	0.0992828808415602	0.419530709897568
Mast	HDC	0.973058553720332	13.3592867717773	2.81574705211612	0.100502097650637	0.422565583548912
Mast	BDP1	0.677095348325457	8.66331827412534	2.78499932466784	0.101288632308663	0.422565583548912
Mast	RABEP1	0.808514438822879	8.50832618857795	2.78259717397943	0.101402316352316	0.422565583548912
Mast	COL18A1	-0.732626681644066	9.99194274765505	2.79476017075458	0.101458979630219	0.422565583548912
Mast	MBTPS1	0.751131616541835	8.82576380850442	2.78156637434297	0.101525497346167	0.422565583548912
Mast	ENPP3	0.73506851769626	9.75522198591025	2.77323402831786	0.102455903479702	0.423938405999883
Mast	MPP1	-0.685936138930006	9.3262389659973	2.76763052545951	0.102815043254833	0.423938405999883
Mast	BIRC3	0.917351078085116	9.11278303449114	2.75952566979073	0.102926901890004	0.423938405999883
Mast	TCIRG1	-0.831048914607103	9.42870020663063	2.761489088742	0.103245499585626	0.423938405999883
Mast	CCDC82	0.637652247738075	8.61986256465373	2.75017620779313	0.103384690640664	0.423938405999883
Mast	LSG1	-0.754848662069384	8.62892273870647	2.73060317988615	0.104733469810371	0.428202327897269
Mast	TMSB10	-0.789606597056499	10.210674210356	2.73650064351077	0.105049138387704	0.428229722956936
Mast	BTAF1	0.683233302546378	8.8777037305798	2.71183024426421	0.105824718965374	0.429301859298752
Mast	TSC22D3	-1.21592708796337	12.7087197233495	2.72116781510301	0.106216864047748	0.429301859298752
Mast	TRIM38	0.686897939703016	8.78342964218883	2.7030572981382	0.106348418649722	0.429301859298752
Mast	ACOT11	0.699483195704354	8.97031193526457	2.69782295809963	0.106737100163507	0.429301859298752
Mast	STK10	-0.663503190647966	8.90073700443948	2.69863127922399	0.106860852422849	0.429301859298752
Mast	SLC4A2	-0.725129478394538	8.7278134872071	2.68935758486368	0.1073716432471	0.430107218325088
Mast	HNRNPA2B1	0.699205259460801	11.1858072515987	2.6957821124598	0.107701874728764	0.430186738830164
Mast	PLEKHA2	-0.766830988439967	9.26510987394448	2.67427788706713	0.108610324542153	0.432568706366159
Mast	PHIP	0.701592708732242	8.71689101507594	2.66064381449897	0.109037889267348	0.432599812060413
Mast	VWA5A	0.927135169823547	12.7298665729663	2.67328912363707	0.109242376782933	0.432599812060413
Mast	KAT6A	0.652075254695161	8.86313931706388	2.64463216836407	0.110131920269015	0.433792341623174
Mast	MS4A2	0.88138259896484	13.0020751876794	2.65651125619483	0.110332449398116	0.433792341623174
Mast	ANKRD44	0.695898988047544	10.0330409163119	2.64750541308446	0.110485067574005	0.433792341623174
Mast	S100PBP	0.637616752194487	8.84769861941147	2.6344559647738	0.110795446561763	0.433792341623174
Mast	TNFSF10	0.848986108768984	9.65965497032605	2.62985480088339	0.111448817483681	0.434147443802646
Mast	RASAL3	0.691147393291579	8.89154796615206	2.62373283579155	0.111512619043104	0.434147443802646
Mast	ANXA7	-0.718409435668193	8.57228675185698	2.61744952818821	0.111982264813971	0.434754675160121
Mast	NFKBIA	-1.16841519045252	11.7736997070763	2.61617369288258	0.11298080640702	0.436288131782811
Mast	ASXL1	0.661777634691347	9.05267987695249	2.60247621755936	0.113006810468997	0.436288131782811
Mast	TTC37	0.729619849819207	8.65204620519352	2.58973600773513	0.113732407967325	0.437444515244481
Mast	LGALS8	0.616459762676679	9.3974895594101	2.59143630704423	0.113937568544919	0.437444515244481
Mast	ENO2	0.668058219410706	10.0021516834428	2.58677865451293	0.114538334419922	0.438536274878487
Mast	MTFR1L	0.690317164277101	8.6733566795449	2.55612710206247	0.116055606174537	0.443121405393687
Mast	BTBD9	0.749483988467031	8.81624157109776	2.53383122621241	0.117649006005282	0.447971215173957
Mast	MARK2	-0.685886549055241	8.73333592676966	2.52384113860298	0.118509532023856	0.449329275711665
Mast	TIA1	0.690965034318586	9.59662152545124	2.52482616114727	0.118654051161955	0.449329275711665
Mast	BSDC1	0.615256970142589	8.81198947966721	2.51237902092567	0.119194624271628	0.449505990844082
Mast	PNMT	-1.23681089625942	9.62694352200032	2.51559877578448	0.119565918062603	0.449505990844082
Mast	EGR1	-1.25131053719872	11.9028469285134	2.51736211291101	0.119818669507569	0.449505990844082
Mast	FBXO7	0.681161684833352	8.88657539988808	2.49667267487527	0.120340517749031	0.449505990844082
Mast	IRAK1	-0.780149726023155	8.56810637569573	2.49445125113336	0.120564285149856	0.449505990844082
Mast	IMMP2L	0.682909852870372	8.75986241807927	2.48993242447476	0.120788937944623	0.449505990844082
Mast	DOCK2	0.676333721782038	10.310152181628	2.49112754646269	0.121397305997363	0.449505990844082
Mast	ARHGEF6	0.681200056878212	11.0412186887625	2.48743144501156	0.121856913573637	0.449505990844082
Mast	N4BP2L2	0.63118864083971	10.3641844623883	2.48489240385956	0.121878103125291	0.449505990844082
Mast	TEC	0.606579676514351	8.94322392764424	2.47519893351862	0.121943905164051	0.449505990844082
Mast	MCTP2	0.619603015827634	10.3485085127889	2.46996767873568	0.122973122547511	0.452097474405439
Mast	PRPF40A	0.615079349649422	8.89784743209754	2.44489581255846	0.124180211192184	0.454256577573689
Mast	DDX27	-0.596559916185442	9.21430586383746	2.44892000280621	0.124232694547387	0.454256577573689
Mast	ATG12	0.819109196672101	8.58202881988503	2.43870565183744	0.124543650417029	0.454256577573689
Mast	MAPK14	0.613159831206764	9.17786377474561	2.41915242861192	0.126255928515461	0.457626575331941
Mast	PFKFB3	-0.877391097399823	9.69995670219378	2.42035030715812	0.126623618178765	0.457626575331941
Mast	SRGN	-1.01620084945648	12.7947595500627	2.42361291818077	0.126752934708019	0.457626575331941
Mast	MTCH1	-0.708881182178829	8.6863817961089	2.41176475655149	0.126788315243481	0.457626575331941
Mast	INTS4	0.614918160297724	9.0133958572929	2.4066859731043	0.127133448157296	0.457680413366265
Mast	PHTF2	0.6424153633718	9.4192247970708	2.39677338918932	0.128090750199764	0.458637924795885
Mast	GRASP	-1.04832692250524	9.3348286373501	2.39737701328128	0.128266457540666	0.458637924795885
Mast	KLF2	-0.844404413414027	8.91558654957393	2.39274356211395	0.128392146335356	0.458637924795885
Mast	TRIM27	0.594037218857013	8.90346441211617	2.38123703446117	0.129079192708324	0.459906840857935
Mast	SGK1	-0.763189819184914	10.547479244557	2.37834965754074	0.130113079919329	0.459991846400045
Mast	LMO4	0.898977097478003	11.0472707853592	2.37685177823	0.130224468726338	0.459991846400045
Mast	CWF19L2	0.644349945881206	8.7864337110312	2.36488810715628	0.130319158427558	0.459991846400045
Mast	SLC2A3	-0.869419473134818	9.87153736333707	2.37219737975612	0.130430588481398	0.459991846400045
Mast	INTS11	-0.731564132739268	8.80453171445174	2.34548949980355	0.132064848215167	0.46386106250406
Mast	RHOG	-0.73445819893346	8.66067959172328	2.34292811026696	0.132197056052744	0.46386106250406
Mast	CRBN	0.757096249783783	9.517006469694	2.33508314005026	0.133018201791002	0.464066667783599
Mast	TMEM273	-0.669075164014738	8.86625861555916	2.33200554627792	0.133179127760162	0.464066667783599
Mast	TTC3	0.712348845194294	8.74167382424557	2.32804999603043	0.13326012538086	0.464066667783599
Mast	BEGAIN	-0.940374022580255	9.53482820706413	2.32542850114468	0.134065941100546	0.46491272322319
Mast	EVPL	0.691170131065373	10.3785851962171	2.32572265942706	0.134173946096159	0.46491272322319
Mast	NFE2L2	-0.654136050071451	9.3070113561436	2.31371059481756	0.134913365678581	0.466309039477591
Mast	PDXK	-0.696585667504887	8.87233400372338	2.29669783502402	0.13609486442475	0.468402238700788
Mast	BMP2K	0.754462584644001	11.0956828575454	2.30325736281819	0.136194878929594	0.468402238700788
Mast	RBM5	0.617220566764566	9.22952732436282	2.28612443788683	0.136937350368692	0.469790018839126
Mast	S100A4	-0.769461698416038	10.0291364696764	2.28772991022308	0.137352990544649	0.470052456530578
Mast	VPS8	0.586680585857207	8.77683066276491	2.26871663347371	0.138227277030451	0.471334328746077
Mast	KANSL1L	0.660327523920159	8.77131187390853	2.26498887936157	0.138530446786076	0.471334328746077
Mast	NCOA4	0.647619955211193	8.83090616874809	2.26101856462223	0.138890208420136	0.471334328746077
Mast	SNX14	0.696692709604734	8.91474087766797	2.25869104892205	0.139110676635133	0.471334328746077
Mast	USP15	0.615750470299812	9.57233409985747	2.2588578428133	0.139427903885925	0.471334328746077
Mast	BRD2	-0.649102151841868	9.90629640398959	2.25678800421468	0.139932304408092	0.471888500996632
Mast	RARA	-0.745197954479458	10.1463192497572	2.24764693401549	0.140797155107258	0.473652565482182
Mast	RBM25	0.616559068985395	9.77387137570587	2.23868777731426	0.141266646175329	0.473843755885784
Mast	DEF6	-0.684977095039862	9.24579975455752	2.2348831373142	0.141537745264585	0.473843755885784
Mast	ETS1	-0.864617894588417	8.91069325222974	2.21235724158195	0.143360677432414	0.475627822116301
Mast	ELL2	-0.818614581727408	11.044804459516	2.21969305991648	0.143395355275461	0.475627822116301
Mast	MT-ATP6	-1.03946222943308	11.7939288491792	2.21294963042335	0.144041369023822	0.475627822116301
Mast	IL16	0.682799560341763	8.80767763612707	2.19954519574946	0.144248932380907	0.475627822116301
Mast	SBNO2	-0.655517292259615	8.75230743693961	2.19948120052461	0.144420815769382	0.475627822116301
Mast	CTTNBP2	-0.689842039328927	10.2193181237538	2.20382741936409	0.144649254891383	0.475627822116301
Mast	ALOX5AP	-0.754494247715384	10.410359192241	2.20288684340294	0.14477938234499	0.475627822116301
Mast	PRMT2	-0.617395652464736	8.93685486245048	2.19585090883482	0.144815974699191	0.475627822116301
Mast	ARHGDIB	-0.759419365441684	11.0268281972456	2.18661138981982	0.146334672004573	0.47852080712772
Mast	GAB3	0.619655489260938	9.42817534575075	2.1789485516264	0.146387317620601	0.47852080712772
Mast	PFN1	-0.726918566518856	9.78933235090302	2.16773524097826	0.147770642708079	0.481422203183923
Mast	ST8SIA4	0.602514618124087	8.78240957448876	2.15850378744139	0.147969594918002	0.481422203183923
Mast	SHFL	-0.791730546946122	8.41894724907951	2.14993177596948	0.148785859139059	0.482014106700713
Mast	ZNF175	0.656802229520755	8.75949534974801	2.14851170834126	0.148880306809408	0.482014106700713
Mast	AKIP1	0.627598254768153	8.51656510415734	2.14463017849112	0.149194842550221	0.482014106700713
Mast	BCL2L1	0.570891415715785	9.14689650010637	2.12708633307718	0.151053257687907	0.486883291059162
Mast	AKNA	-0.833771353224988	11.1633512091699	2.12124003736798	0.152379678762369	0.4891092861049
Mast	TSPYL2	-0.666372726580305	9.58117414759554	2.11012355935692	0.153059524008605	0.4891092861049
Mast	FGD3	0.628469442480612	9.66012500402956	2.10730145252109	0.153170598849524	0.4891092861049
Mast	STX4	-0.658028980624906	9.4983527667526	2.10722520509887	0.153300339147506	0.4891092861049
Mast	SPECC1	0.595414589068325	9.58255659764309	2.10340802416284	0.153508325725564	0.4891092861049
Mast	PPP3R1	0.577151468657746	8.76981348673273	2.08942638349058	0.154483199548747	0.490448010335887
Mast	MIDN	-0.672741301801131	9.3780234427361	2.09275500274314	0.154636205279064	0.490448010335887
Mast	TRAF5	-0.634845198793753	8.97590890150888	2.06626839050851	0.157000710078961	0.494303637672217
Mast	SIGLEC8	0.64068339828253	9.68672288916144	2.06570234837814	0.157208790583329	0.494303637672217
Mast	ZFC3H1	0.624384015150712	9.75657479388494	2.06604031242091	0.157214995825555	0.494303637672217
Mast	EXOC6B	0.580371136602202	9.20932680717194	2.05930390795695	0.157607369717991	0.494303637672217
Mast	TMBIM4	0.674535928251583	8.68659494826044	2.0568817807205	0.157635070599654	0.494303637672217
Mast	LUC7L	0.621194835322502	10.1820170312378	2.04508730249031	0.15947285438286	0.496706401109451
Mast	EXOC3	0.531273880134052	8.99610180839043	2.03623647612768	0.159820812512704	0.496706401109451
Mast	PRKAA1	0.627399679252822	8.64828474044172	2.0319040598584	0.160128044602609	0.496706401109451
Mast	CHPT1	0.690887116124999	8.7495357625446	2.03189031260981	0.160146649932027	0.496706401109451
Mast	PARVG	-0.679662703300391	10.1005244257722	2.03898220188622	0.160193189968199	0.496706401109451
Mast	ANXA5	-0.655306326184866	8.80862500431255	2.02217644002607	0.161320965015504	0.498341489553545
Mast	TTC39B	0.621030829442405	9.49095392258968	2.02193773239962	0.161494718273938	0.498341489553545
Mast	SEC31A	0.629030992597881	8.80512054241153	2.00818781472821	0.162582150779897	0.498341489553545
Mast	ABCC4	0.621878621313198	10.2929463735649	2.00980366280234	0.163078107884727	0.498341489553545
Mast	SLC44A1	-0.789470961954566	9.3973717640647	2.00270272940433	0.163619936844162	0.498341489553545
Mast	UTRN	0.590479028262508	8.69152720779567	1.99740884928771	0.163664335504306	0.498341489553545
Mast	KCTD9	-0.731828514495563	8.90597945031694	1.99922439566842	0.163720771911889	0.498341489553545
Mast	ITM2C	-0.802004584887572	9.95867833181585	1.99949299721394	0.164170164916691	0.498341489553545
Mast	ZMYM2	0.605173189446163	9.10974213317228	1.9921243302849	0.164363155319077	0.498341489553545
Mast	TENT5A	-0.59577535709512	9.20052209048289	1.99113863946871	0.164694653583451	0.498341489553545
Mast	CSF2RB	0.56841235779588	10.2089781301823	1.98968927681905	0.165134948897959	0.498341489553545
Mast	KMT2B	0.579423909935063	8.6360231539863	1.98092754126594	0.165368630943314	0.498341489553545
Mast	CELF1	0.601661852402593	9.25043326725455	1.98290576467119	0.165394722362648	0.498341489553545
Mast	CALB2	-0.664493963504035	9.5195672584622	1.9761494407317	0.166430736767342	0.500375273664936
Mast	XRN1	0.576912720349185	8.9517908881929	1.94718928315382	0.169047121074137	0.507141363222412
Mast	USP9X	0.566940440761598	8.90034138225638	1.93226005769431	0.170639155956172	0.510811814590181
Mast	EZH1	0.562294106016117	8.66543932712839	1.92203989379587	0.171683071537219	0.512829174893504
Mast	SPATA20	-0.606195390774744	8.75286333322114	1.91551932879342	0.172564702466863	0.514354145417359
Mast	GPCPD1	0.611665455783944	8.76520547966999	1.90993821044	0.173033763310648	0.514645484868151
Mast	KDM2A	0.516232728970717	10.1181614218218	1.90768204319489	0.173905128634782	0.516129568068111
Mast	EZR	-0.742170355280042	9.12377736623983	1.89312823699367	0.17526002185724	0.519039295500286
Mast	CHST11	-0.626525257560412	10.590481337258	1.8894499809787	0.176157605774071	0.52058516333233
Mast	RRBP1	-0.59279599862405	8.81284343720506	1.87273136846268	0.177388015509171	0.523022442635662
Mast	MANBA	0.563327004964877	9.17427825428213	1.86951505690841	0.177737063839392	0.523022442635662
Mast	PIK3IP1	-0.673660240062335	9.11323080598806	1.85218544522606	0.179873674191987	0.528188373792571
Mast	PROM1	0.922420560461228	9.11507992721831	1.84612090992592	0.180322168965833	0.528385890458021
Mast	PSAP	-0.677319691763659	9.55083446949576	1.83794900768504	0.181738077369615	0.530568351231604
Mast	SEMA7A	0.612110489092428	9.34430694768513	1.83118779554643	0.182234191106088	0.530568351231604
Mast	DYM	0.56349097865464	9.10865559846107	1.82798986695149	0.182508913576797	0.530568351231604
Mast	NR3C1	-0.572203849301537	9.11273084748744	1.8288608985634	0.182598198800487	0.530568351231604
Mast	PCMTD1	0.650363605237179	8.95982045705991	1.81503187443276	0.183959853464956	0.533406604398387
Mast	FLCN	0.619392062597435	8.74746163995237	1.8097818587403	0.184525975428662	0.533564941255305
Mast	SLC43A3	-0.542342699188254	9.01313332533303	1.80987290786016	0.184784395239932	0.533564941255305
Mast	GNB5	0.555497315550406	8.71895226301771	1.79793889549268	0.185937340403535	0.533928249918009
Mast	AKAP9	0.544955949382981	9.31139902856255	1.79984433295372	0.185948963530313	0.533928249918009
Mast	BTG2	-0.716499050898461	10.9474383566769	1.80153110642385	0.186399577923161	0.533928249918009
Mast	GPR141	0.637556811784354	8.87380597274445	1.79396824668057	0.186451134892003	0.533928249918009
Mast	FZR1	0.560472300859216	8.79279566058127	1.78685262536861	0.187297222353544	0.535245258107242
Mast	LGALS3	-0.676167204295652	9.37266607152306	1.7842110507062	0.188055467773046	0.536306334019429
Mast	SH3TC1	-0.615111087314666	9.07914151877221	1.77700760289631	0.188785710173754	0.537283355853845
Mast	CMTM3	-0.626408741404485	9.0762346560712	1.76843933708178	0.189829679656681	0.538502785879232
Mast	USP33	0.614871266923432	8.88606217195946	1.76240730137474	0.190313643836265	0.538502785879232
Mast	UBE3A	0.559509978843709	8.62747637380369	1.76133266220821	0.190379772785587	0.538502785879232
Mast	TBCD	0.509929352696689	8.7074934862157	1.74753927323592	0.192121299517848	0.542322038964841
Mast	SUGP2	0.549993781855348	9.03814535004763	1.74194353142884	0.192934852435553	0.542472312791259
Mast	LIMD1	0.536817916015154	9.19179439298434	1.74234796359889	0.192957323381018	0.542472312791259
Mast	IFITM10	-0.733127174494325	11.0197853610027	1.73584909661933	0.194479636887983	0.545645297017702
Mast	CD63	-0.703951712887919	10.393930861492	1.72503343663706	0.195752614310107	0.548092689307472
Mast	EHD1	-0.82856424891009	9.07505530125773	1.71852184501668	0.196142838309168	0.548092689307472
Mast	WSB1	0.557225193218423	10.1803883989614	1.71308884208861	0.197110078993621	0.548259915515027
Mast	PMPCB	0.577463045768182	8.7533653864846	1.70775925508528	0.197175600963181	0.548259915515027
Mast	CDC16	0.52459668086723	9.15280476327931	1.70078603356929	0.198242968573411	0.548259915515027
Mast	MCCC1	0.586774214954259	8.6261798394103	1.69882165029802	0.198305329751013	0.548259915515027
Mast	EEF1B2	-0.654594912935995	8.65618177959242	1.69672058227499	0.198703120253129	0.548259915515027
Mast	SOGA1	0.53799518550312	9.18421666796914	1.68978229559561	0.19968795549014	0.548259915515027
Mast	NME3	-0.642322179222905	9.05230546850208	1.69025695779869	0.19974830724451	0.548259915515027
Mast	PNRC1	-0.745289851080914	9.39240963398565	1.69078894373438	0.199832354309799	0.548259915515027
Mast	FAM13B	0.490990620292547	8.91406670146934	1.68632103227297	0.20003558880083	0.548259915515027
Mast	EXT1	0.504305369816849	8.83233781504472	1.68223449040526	0.200536868797419	0.548259915515027
Mast	DDX6	0.567058447947359	8.7991011057819	1.68196289277305	0.200553951779306	0.548259915515027
Mast	CLK4	0.614803261731366	8.7845577735732	1.67425806027609	0.201565007319261	0.549939173512786
Mast	TDRD3	-0.643571673152325	9.73799086757533	1.67126563715719	0.202555077829569	0.551554691300163
Mast	CD37	-0.546977481043804	10.4495777014271	1.65927357188576	0.204339031115342	0.554821455094698
Mast	S100A6	-0.745647411024418	10.7502675961163	1.65810227292484	0.204555384959157	0.554821455094698
Mast	C16orf58	0.528179760982376	8.80189535481554	1.64526007616583	0.205467315659124	0.556206444342864
Mast	NPEPL1	-0.53329472478289	9.08393738045973	1.63933663220669	0.206542115335897	0.55723747152342
Mast	PLEKHF2	0.634569966839451	8.90071949193652	1.62777513264742	0.20787268600745	0.55723747152342
Mast	NIBAN2	0.540281257351059	10.1561750965455	1.63062905102782	0.208043148785936	0.55723747152342
Mast	PPP1R12A	0.51419622076508	8.89531603447393	1.62587549700427	0.208141999427788	0.55723747152342
Mast	TBC1D2B	0.534367835986394	9.59358910646831	1.62807918919342	0.208155306195609	0.55723747152342
Mast	ZBTB1	0.594241791812197	8.86161286963699	1.62138466339135	0.208739466594007	0.55723747152342
Mast	SLC10A7	0.553951882346303	9.43597037310301	1.62268931572565	0.208821041943387	0.55723747152342
Mast	HBS1L	0.489926088094989	9.75863692018153	1.62092628145241	0.209227167090108	0.55723747152342
Mast	DAPK1	0.558036213114388	9.36950297796228	1.60998166916521	0.210552774961321	0.55723747152342
Mast	HSD17B4	0.572323305010708	9.48594399900826	1.60899679548029	0.210739535718547	0.55723747152342
Mast	POLK	0.500519390552316	8.81393187845058	1.6069257481414	0.210747622449491	0.55723747152342
Mast	TPSD1	-0.85016192328129	11.2240629224431	1.60988723347624	0.211197274672606	0.55723747152342
Mast	STAT1	0.669295092102972	8.84801319561992	1.60354668544876	0.211219102235394	0.55723747152342
Mast	RABGGTB	0.625172089730543	8.80477433388236	1.59573605064504	0.212298100368556	0.55723747152342
Mast	SPI1	-0.566229496759824	9.25160018337644	1.59696645953517	0.212492904810708	0.55723747152342
Mast	FYN	0.49707859738202	9.01402034935584	1.59462276290777	0.212551453590678	0.55723747152342
Mast	CASC3	0.481017526716994	9.21201605673658	1.59345192820894	0.212811373558965	0.55723747152342
Mast	CDC73	0.497714319964905	9.27193471210482	1.59167154856213	0.213085036008234	0.55723747152342
Mast	EPS15L1	0.506780585786127	8.66301254800146	1.58217116840017	0.214200508488858	0.558163595695318
Mast	FNBP4	0.508092501094932	9.07983601379995	1.58284252460133	0.214244612489112	0.558163595695318
Mast	TRIP12	0.509323461085097	9.31997832470716	1.55913359537485	0.217767698932081	0.564964660388095
Mast	ALG13	0.47784246688493	9.279052465563	1.55225834718076	0.21876247353842	0.564964660388095
Mast	SLC38A10	0.494597571351529	8.85171091589136	1.54760244057296	0.219257087113519	0.564964660388095
Mast	PLEC	0.565655106014012	9.02894000217363	1.54538261290929	0.219636175118151	0.564964660388095
Mast	DYNLT1	-0.513881333941873	8.91346104364592	1.54606987525723	0.219645036275717	0.564964660388095
Mast	MYO1F	0.566413602007971	9.04893377600902	1.54288308957525	0.220012155421402	0.564964660388095
Mast	TRAPPC9	0.495886538144573	9.10670407355174	1.5419561350979	0.220186960147054	0.564964660388095
Mast	DDX39B	-0.547194761272995	8.80320327231263	1.53806102690365	0.220776371422909	0.564964660388095
Mast	SP110	0.558867695101837	8.75155711137719	1.53524831886954	0.221042959605359	0.564964660388095
Mast	HNRNPD	0.574753003840447	9.63563615901318	1.53719942596873	0.221121968885795	0.564964660388095
Mast	CNTRL	0.510244633447884	10.0314870567572	1.53693448358531	0.221338968680184	0.564964660388095
Mast	UBR4	0.505767173748032	9.64525601899238	1.53265727061918	0.221812378061335	0.565132272045975
Mast	ARHGAP30	0.52231298612659	9.34386419123661	1.52452047851516	0.222876292080598	0.566128305218515
Mast	IKZF3	-0.580162709215685	8.91807998579741	1.5233107670786	0.223020241449718	0.566128305218515
Mast	BTK	0.564411057674211	10.5408882049055	1.52346253184221	0.223493318129293	0.566292027289215
Mast	BST2	0.604227474057531	9.93254410723997	1.50870597912952	0.225514694765049	0.569818888333089
Mast	MFSD10	-0.496492718620564	8.69330959229494	1.50478910974794	0.225707481742327	0.569818888333089
Mast	ZSCAN18	-0.653472667702326	8.80010420836734	1.49609076711927	0.227110872436041	0.572319398538822
Mast	IKBKB	0.493737427085704	10.4625096780404	1.4869167318628	0.22902781562044	0.57610263602528
Mast	FLOT2	0.548231476095724	8.52852526302428	1.47478539493416	0.230177248716774	0.577945048408422
Mast	IRS2	-0.639509262148053	10.6433065670315	1.47512591845497	0.230960671279605	0.578863454599515
Mast	NFKBIZ	-0.64222018066803	10.5694966843421	1.47223130560775	0.231401358163359	0.578921087390643
Mast	VPS13C	0.564143310042922	9.77355738291826	1.46034809148694	0.232914112821461	0.581655784451433
Mast	LUC7L3	-0.515039225785968	10.476761872394	1.45595412177577	0.23393364038788	0.582171129181773
Mast	VPS28	-0.582497102572998	9.05250572234044	1.45180714260318	0.234112636770045	0.582171129181773
Mast	SYTL3	-0.629022073006462	10.8124979769173	1.45348689957013	0.234380584475779	0.582171129181773
Mast	C2CD5	0.473788299190189	8.75497892158083	1.44472496034195	0.23497785790363	0.582610574337087
Mast	SLC45A3	0.546309234346179	10.8443752403096	1.43720192467628	0.23692599322213	0.583041052880761
Mast	ZNF394	-0.491801939760662	8.94636570026103	1.4334534155743	0.236992088648692	0.583041052880761
Mast	APBB1IP	0.528746928775569	8.65455258604125	1.43025707943569	0.237269314842079	0.583041052880761
Mast	PIK3R6	0.511221451761649	10.5113182632285	1.43246141452803	0.237619340319427	0.583041052880761
Mast	USP32	0.475750693046572	8.94429963333666	1.42866236855666	0.237622527074551	0.583041052880761
Mast	IER5	-0.628907217706788	9.13879803064717	1.42992015557551	0.237675465279675	0.583041052880761
Mast	UNC13D	-0.516959556256674	10.1563453419167	1.42121763203637	0.239433626679232	0.585581360567722
Mast	SPEN	0.51942059335494	8.5124075965909	1.41348798300986	0.239976617581602	0.585581360567722
Mast	MAML1	0.491065771778735	9.3765934810311	1.41532722710682	0.239978508515488	0.585581360567722
Mast	ZC3HAV1	0.513849965155325	9.20697518117841	1.38925627486767	0.244214559966965	0.594774148762611
Mast	CBLB	0.520907908701808	8.40130214990199	1.38447386786625	0.24478299035552	0.594774148762611
Mast	PJA2	0.571107898179327	9.46132343056384	1.38499422396238	0.245033217130917	0.594774148762611
Mast	KMT5B	0.463388192820539	8.8592173254023	1.37034081203597	0.247279284376124	0.598154031720163
Mast	MSL2	0.600585400312703	8.86948383001719	1.3701971491258	0.247288788005522	0.598154031720163
Mast	TNFAIP3	-0.972394873238206	12.3236682952491	1.3710207690969	0.247996814143701	0.598821575615278
Mast	DOCK10	0.471396934788589	9.49560574013807	1.35226855223249	0.250640764797711	0.60411266697167
Mast	TMUB2	0.45459033310491	8.76382346463872	1.3461441883787	0.251408670708782	0.60411266697167
Mast	FOXP1	0.561345703238303	11.7478025943332	1.35040083208712	0.251495677375652	0.60411266697167
Mast	PHYKPL	-0.468790506740259	8.63682744219094	1.33648582441188	0.253150513896839	0.606813152387075
Mast	LRCH1	0.460747881803385	8.95625354942638	1.3337837814058	0.253630699564681	0.606813152387075
Mast	GAS7	-0.476103939581063	9.53487536425436	1.33157684828098	0.254399557294066	0.606813152387075
Mast	ATF7IP	0.477384696021846	8.67077205926132	1.32481877087434	0.255120274817105	0.606813152387075
Mast	DDX3Y	-0.7860721551017	8.75484939648703	1.3253750915039	0.255180995968227	0.606813152387075
Mast	SMYD3	0.472031349467787	8.92047348834456	1.32453802356052	0.255246802194563	0.606813152387075
Mast	RASSF5	-0.526677608412413	10.0724996818571	1.32451728213407	0.255823609824229	0.607143019206133
Mast	TNRC18	-0.485821590608809	8.95560639598245	1.31962562181646	0.256264596864123	0.607149967955
Mast	DUS1L	0.466937210310929	9.23186259661771	1.30981436025568	0.258006682903375	0.609983057427609
Mast	CRTAP	-0.509164338244289	9.06820210465268	1.3038976063275	0.259127575651015	0.609983057427609
Mast	IDS	-0.536200701592668	10.4087038815451	1.30642599802596	0.259129692012546	0.609983057427609
Mast	NUDC	-0.507536341639167	8.70556982584177	1.30257389590284	0.259220794245932	0.609983057427609
Mast	GLUL	-0.845656324792754	12.116619965219	1.30257645397371	0.259969467215419	0.610707934848424
Mast	OSBPL8	-0.502467866434078	9.84291837022279	1.29538170158637	0.260978320650162	0.612040528631345
Mast	GSTK1	0.470656730222669	9.75215257682992	1.29185776274997	0.261470556907112	0.612159107894015
Mast	PTPN23	0.453949764533994	8.73764965104865	1.28117669409122	0.263021179394775	0.614751019630958
Mast	BCL2L11	-0.551339139432385	8.74676192851649	1.26922661480758	0.265339651127611	0.618255265047808
Mast	LMAN2	0.466597725060136	9.07144079866185	1.26839784875092	0.265497369355617	0.618255265047808
Mast	LUC7L2	0.483200622864599	10.1165674880954	1.26872418944237	0.265858685402953	0.618255265047808
Mast	GRINA	-0.536010448522265	8.77344588282495	1.26132313489397	0.266826848574434	0.619467356991903
Mast	PIK3C2B	-0.493302019833123	8.80297885604261	1.25739139383152	0.267568375945875	0.620150115486592
Mast	RTF2	-0.455130582703468	8.86148069498968	1.25503706330525	0.268041591170614	0.620209758535009
Mast	EIF3A	-0.446743333691275	9.00022408516185	1.2501117612748	0.2690206532672	0.621437709047231
Mast	TRA2A	-0.494168197318689	9.78381619317474	1.24672876195677	0.269986206696586	0.622630420102278
Mast	SLC38A2	-0.581851451278955	9.53598641352257	1.23767435829961	0.271622382336402	0.624961853425963
Mast	CPM	0.520689574138058	10.7251422457995	1.23748399108103	0.271898988178828	0.624961853425963
Mast	FAM193B	0.459375224862294	9.37350473487435	1.23168984893442	0.272567640488121	0.625128857404857
Mast	NFKB2	-0.748939773953383	10.0241402508146	1.2320578208597	0.272873707597358	0.625128857404857
Mast	LCP2	-0.52681276896107	10.3918807474461	1.22994791930597	0.273343180999211	0.625171037730869
Mast	CSK	-0.49117447847058	9.01098463002138	1.22283121713805	0.274258546563803	0.625245012546291
Mast	ST3GAL3	0.467218836782262	9.11402414098761	1.22226116972658	0.274277754421461	0.625245012546291
Mast	BPTF	0.50146144993488	9.37080426984659	1.21741440053703	0.275324275092182	0.626600074347725
Mast	VIM	-0.805919181473787	13.9585814381445	1.20761840671889	0.277837416851734	0.629292587454415
Mast	COPA	-0.441030182737057	8.83119168700795	1.20327146676573	0.277998969144899	0.629292587454415
Mast	ZNF316	-0.566572206865396	8.52747591956971	1.19681395203567	0.279174776832728	0.629292587454415
Mast	JMJD1C	0.436038969678288	9.00686478288975	1.19517336542739	0.279560403981901	0.629292587454415
Mast	HIST1H1C	0.572476149109405	9.66195167862968	1.18898141239461	0.28103664169408	0.629292587454415
Mast	ITSN2	0.453829548488595	9.24319076673356	1.18783236360042	0.281118221201885	0.629292587454415
Mast	GTPBP2	0.495509409272344	8.78644374570879	1.18649007683179	0.281216006125891	0.629292587454415
Mast	DNMT3A	0.455360670716674	9.19102151809093	1.18638201978805	0.281384250686233	0.629292587454415
Mast	SLC11A2	0.451321696065416	10.0015181213373	1.18664565385038	0.28165660165968	0.629292587454415
Mast	RSRC2	-0.485216330275035	9.65868017199976	1.18405573286247	0.282165034696045	0.629292587454415
Mast	HTT	0.445426048399094	8.78033706427068	1.18065669352975	0.282385924353355	0.629292587454415
Mast	AGPS	0.437474363896895	9.92413172354007	1.18212298083425	0.2825435388772	0.629292587454415
Mast	CYLD	0.441158715796197	9.17546226062718	1.17980792382095	0.282704358300785	0.629292587454415
Mast	UBP1	0.460261966838642	8.54284147313635	1.17802061280454	0.282863839815368	0.629292587454415
Mast	ALOX5	-0.610563233530203	12.3368820338577	1.17682961778978	0.28396376295518	0.630727204256217
Mast	CIC	-0.464709266793823	9.14309539426089	1.17187234703393	0.284423099174261	0.630736664728841
Mast	CORO7	0.412730579040737	9.38278606629043	1.16439037370008	0.285928446125556	0.63240263722311
Mast	ACIN1	0.400597287695636	9.10905122550803	1.16051124999881	0.286611041782531	0.63240263722311
Mast	G3BP2	-0.471126260787464	8.90216821070064	1.15500097703697	0.287768373511153	0.63240263722311
Mast	FBXL5	0.449713178316551	9.03060815352065	1.15446255452942	0.287807890591404	0.63240263722311
Mast	CSF1	-0.700234597545712	11.1802022386486	1.15725075053419	0.287909529682532	0.63240263722311
Mast	TYMP	0.490033564382103	8.84931727736284	1.15370666992651	0.287912023151358	0.63240263722311
Mast	KIAA2026	0.504496324203377	9.04836127889256	1.15027607846073	0.288670607191708	0.633065603746373
Mast	ZBTB25	0.442669957034608	8.7417790784092	1.14256068536973	0.290189443527687	0.634223670737127
Mast	ARHGEF2	0.483860604137359	9.72707287138956	1.14205594024868	0.290667432126842	0.634223670737127
Mast	LEPROTL1	0.49251275650318	9.57245122146599	1.14083383444046	0.290854419734315	0.634223670737127
Mast	SERINC3	-0.494291515763209	9.57913577232478	1.14065182145398	0.291029043714872	0.634223670737127
Mast	MBNL1	-0.477163665972568	9.33718296096023	1.12137976727535	0.294988370334652	0.637322095619455
Mast	ABCC1	0.448489655712971	10.7543706022974	1.1212387026055	0.295347086234423	0.637322095619455
Mast	BAZ1B	0.413437392389326	8.90036661977197	1.11767208956868	0.295495712069104	0.637322095619455
Mast	RPAIN	0.439250359773587	8.59239361738061	1.11722937097705	0.295509439707468	0.637322095619455
Mast	MSI2	0.436020219826267	9.49386983951752	1.11806930431016	0.295651386884719	0.637322095619455
Mast	CHD2	0.485648879541076	10.2948269124861	1.1191173038592	0.295692211455973	0.637322095619455
Mast	LAT2	0.445891028299127	9.89748974912538	1.11706908731847	0.296011195013928	0.637322095619455
Mast	B4GALT5	-0.572286764418974	9.73097601733746	1.11675891493425	0.296129458570656	0.637322095619455
Mast	SRSF3	0.468334515727219	8.88323842332278	1.10835193714142	0.297484628950953	0.639246039885304
Mast	TXNDC11	0.426320181940878	8.87004580954397	1.09730416329622	0.299877183986005	0.641840008898165
Mast	LPXN	-0.486031314892767	9.05281326114002	1.09787580724656	0.299947657200826	0.641840008898165
Mast	ALAS1	-0.570125995226064	10.0075773218706	1.09662389026537	0.300548026794373	0.641840008898165
Mast	MGRN1	-0.502970274578669	8.57279639900418	1.09230693540394	0.30097189788901	0.641840008898165
Mast	INPPL1	0.469064449344863	9.16220154182512	1.09144920070988	0.301258950125036	0.641840008898165
Mast	ARRDC1	0.461119975244582	8.78980110766141	1.08883591091943	0.301704413715463	0.641840008898165
Mast	SPTB	0.468706374247364	8.99325708779549	1.08265267265363	0.303131007772653	0.641840008898165
Mast	ZNF75A	0.512580293060643	8.42962824052118	1.08071072005255	0.303425533907872	0.641840008898165
Mast	TMEM154	0.478418044391104	9.15877301293948	1.08116649656996	0.303515476400606	0.641840008898165
Mast	CTSB	-0.498397260456375	10.3817251051619	1.08331495883117	0.303546506468969	0.641840008898165
Mast	WWOX	-0.415479209791624	8.88041881291087	1.0784269326963	0.304138682605322	0.641840008898165
Mast	ZMYND8	0.428379933864512	9.32419608430755	1.07488850532595	0.30498627536128	0.641840008898165
Mast	BCL3	-0.564315675006739	9.18030978499264	1.07268971900683	0.305563897069341	0.641840008898165
Mast	ZNF704	0.482702501835997	8.96362819326851	1.06932391691984	0.306081653552644	0.641840008898165
Mast	NABP1	0.448586086090558	9.75762445812283	1.07050983671251	0.306133235209669	0.641840008898165
Mast	NBAS	0.455585975668752	9.62101956076714	1.07012529545785	0.306163148576448	0.641840008898165
Mast	SF3B1	-0.510390819317335	8.92683068541405	1.06663088519696	0.306792352484518	0.641840008898165
Mast	MYO9B	0.442945189973664	10.2684634169651	1.06688222886651	0.307107190740015	0.641840008898165
Mast	SARAF	-0.496234832597093	8.98473829476558	1.06358591015692	0.307490451593349	0.641840008898165
Mast	KMT2D	-0.471649790371982	9.11435348430045	1.0609256159043	0.308147313617311	0.642243874697133
Mast	CALCOCO2	-0.444748744436687	8.9282906429011	1.05030819550093	0.310474189483092	0.646121961897246
Mast	ENGASE	-0.47232025197371	8.92504366084576	1.04438186914048	0.311828238984622	0.647966925386335
Mast	COL13A1	0.482548975664688	9.08046630315382	1.03624792806977	0.313646346079521	0.650769215069187
Mast	ADAR	0.432611668045114	9.75115845324328	1.02991410361726	0.315389718876654	0.652537612009988
Mast	VAMP2	-0.419996859347065	8.82125090251361	1.02857604629979	0.315440259773948	0.652537612009988
Mast	CDK15	0.443703221441459	10.514000278277	1.02599631101618	0.316511919199988	0.652595293740796
Mast	RUNX1	0.409708405357298	9.15043921515065	1.02272462574966	0.316835924215144	0.652595293740796
Mast	NKTR	0.430062624482563	9.86314185395449	1.02304509122101	0.317025271743927	0.652595293740796
Mast	IFI16	0.456468063815491	9.50664800069552	1.02022157118708	0.317554362109574	0.652595293740796
Mast	NDE1	0.432806438546715	8.65858939387128	1.0178244072646	0.317822383315323	0.652595293740796
Mast	CREBZF	0.445465938616143	9.94996400710809	1.01446487567322	0.319069432022526	0.654186734886421
Mast	TBC1D14	-0.415059243282749	9.60992456607026	1.00474366397548	0.321348833805827	0.657442178603313
Mast	PCSK7	0.408119344611483	9.01326404057396	1.00158960251871	0.321782774098886	0.657442178603313
Mast	NRBP1	0.448148387425804	9.12314536856889	0.9998287503747	0.322240513185732	0.657442178603313
Mast	ATF2	0.398198122817908	8.76549068959212	0.995745225356912	0.323108041978294	0.657442178603313
Mast	DENND11	0.427284238112009	10.0758494314219	0.996271450332912	0.323439412637189	0.657442178603313
Mast	CYTH4	-0.490913744912805	10.0750267130684	0.996321993460262	0.323503294233376	0.657442178603313
Mast	TRABD	-0.510790411046143	9.17112642313013	0.985216452995303	0.325900066972095	0.661155861383936
Mast	STAU2	0.470929783308495	8.99864443959677	0.981499938661123	0.326617889343342	0.661155861383936
Mast	RPTOR	0.400606305098549	8.83793442153686	0.980667031309163	0.326782721651211	0.661155861383936
Mast	CFL1	-0.482015847586236	9.26201721785731	0.979852578236842	0.327238759674877	0.661155861383936
Mast	PTTG1IP	0.382154898891053	8.96024019226336	0.971809112143504	0.328993974440851	0.663734568522589
Mast	SIL1	0.385586463369865	8.59972368818935	0.966830445025018	0.330130272474673	0.665058950072524
Mast	LRP4	-0.464441543137522	9.44755386793616	0.960998522037286	0.331957825159649	0.667770022744955
Mast	DGKA	0.417078301298785	8.61364820173537	0.955839154177633	0.33286813235127	0.668630770201246
Mast	EPAS1	-0.44189096388718	9.58714614794835	0.951646431384721	0.33434526649519	0.669672700580092
Mast	KDM4C	0.400727633070682	9.09916525667662	0.949451229130883	0.334613121464807	0.669672700580092
Mast	ANAPC4	0.37883090607401	8.70179027580384	0.947407194609646	0.335011724059269	0.669672700580092
Mast	PRKD3	0.405253725393988	8.73055203359711	0.944373006307849	0.335786032996582	0.669672700580092
Mast	CDC37	-0.414516073771159	9.30538983606276	0.944166993738865	0.336137329030813	0.669672700580092
Mast	SIPA1	0.403706728337616	8.75734390224427	0.941140373299206	0.336607984550013	0.669672700580092
Mast	HPGDS	0.44374932021317	11.2281554397428	0.940922928292475	0.337326641345937	0.669672700580092
Mast	CTSG	0.659155079074095	10.806171973322	0.940145961250429	0.337458869808376	0.669672700580092
Mast	EP300	0.398825578911682	9.15196446327584	0.937238128431327	0.337735366309873	0.669672700580092
Mast	AP1G2	0.411949781523537	9.60593219464734	0.93148765984023	0.339378843364561	0.671084002731576
Mast	CMIP	0.384360216064732	9.02353782690386	0.928379492042607	0.339960111433916	0.671084002731576
Mast	MACF1	0.45369513454254	9.77840016358642	0.928191921188374	0.340274439667555	0.671084002731576
Mast	EML4	0.396772502555563	8.95836721530397	0.926652524549754	0.340383877287372	0.671084002731576
Mast	FNIP1	0.394271125490377	9.14940720806639	0.923580381943858	0.341244432385991	0.67182497625992
Mast	STARD3	-0.408440914365162	9.21698351635352	0.918106992710289	0.342792555244217	0.673546459535121
Mast	SLC16A3	-0.452306271200663	9.26500639241847	0.915302836296945	0.343542685480076	0.673546459535121
Mast	BTN3A1	-0.466950774926123	8.68996874311834	0.912956029932723	0.34394957507125	0.673546459535121
Mast	SH3GLB2	-0.422188283080826	8.93251400251909	0.912164813698803	0.34424026089279	0.673546459535121
Mast	DPYD	-0.480024830575703	9.17056983595028	0.911273213962105	0.344548657871862	0.673546459535121
Mast	GRIPAP1	0.389871019270765	8.82591179254571	0.90629791778265	0.345657026973982	0.674761463923857
Mast	ARMC8	0.372999918698846	8.78996880225101	0.897942487239624	0.34785918896496	0.67689464925372
Mast	NSMCE1	-0.421076173327889	9.15843366480148	0.896307690770622	0.348508177458777	0.67689464925372
Mast	ATN1	-0.439209779046582	9.88499559544774	0.895543719583933	0.348953582295643	0.67689464925372
Mast	KMT2C	0.366484196853748	10.0477296962272	0.895078881991363	0.349051285790411	0.67689464925372
Mast	STXBP2	-0.409898330867211	9.82610839254777	0.894094210756207	0.349319847781287	0.67689464925372
Mast	ZNF609	0.373555358912068	9.1337781272134	0.888419957330145	0.35051738343673	0.67689464925372
Mast	RNH1	-0.43723677472968	8.78534637565594	0.88697011016833	0.350877917481889	0.67689464925372
Mast	RGS13	0.445297754836236	11.6225100523174	0.888244659644837	0.351114092212612	0.67689464925372
Mast	PAK2	0.502171500169208	8.94150143454815	0.885767294739089	0.35114520405009	0.67689464925372
Mast	USP16	0.375633194329542	8.80126208970318	0.874995924724679	0.354045724717654	0.680845456091048
Mast	ARMCX3	-0.555269009640422	8.5760777858218	0.874542680480265	0.354177181703929	0.680845456091048
Mast	PPP1R10	-0.407767843882525	8.91219833179994	0.857285758989216	0.359042242229379	0.688800956605881
Mast	TXLNA	0.404793528396654	8.89955640996575	0.854162926214253	0.359818922218781	0.688800956605881
Mast	DYRK1A	0.41689245172325	9.07456150311993	0.849818830405706	0.36108109232221	0.688800956605881
Mast	AGAP1	0.393891853775361	10.6997232281049	0.849465226584054	0.3616520339581	0.688800956605881
Mast	PADI2	-0.448403259388545	8.93869935530595	0.847902588471822	0.361657973350869	0.688800956605881
Mast	CCDC92	-0.402955186388774	9.66508318521672	0.848345888502981	0.361791355057194	0.688800956605881
Mast	CCDC9	-0.454037754065058	9.56922792704716	0.848258149400567	0.361794441853594	0.688800956605881
Mast	SLC26A2	-0.589572873930447	10.6699139752078	0.840142720400977	0.36431326142665	0.692644966169186
Mast	TMEM255B	-0.39462507436023	9.61168401490158	0.836106093096373	0.365226632270526	0.693430290858835
Mast	RABGAP1L	0.347069262796308	9.75871612939547	0.829493288027178	0.367092381657417	0.695408336907542
Mast	ILF3	-0.379506827414543	9.54156657331175	0.828877276572709	0.367271935509611	0.695408336907542
Mast	DCAF7	0.399271448782035	8.67352858020025	0.82453370470442	0.368155486896236	0.696043828760466
Mast	SRSF5	-0.405717607088694	10.0570503249844	0.822002333312868	0.369385836718073	0.696043828760466
Mast	TUT4	0.39904191275529	8.94695136625691	0.819797216957045	0.369591951389389	0.696043828760466
Mast	WDR26	0.368598006729697	9.61873102312713	0.817286699639953	0.37055661557642	0.696043828760466
Mast	TENT2	0.363048762139198	8.87341792902273	0.816052568980213	0.370666132016102	0.696043828760466
Mast	ACTG1	-0.486461716483888	8.47743646649259	0.815586920190675	0.370758004937482	0.696043828760466
Mast	IDH3G	-0.409686171479453	9.26776990026416	0.814116666201701	0.371451684773712	0.696043828760466
Mast	ST7	0.375235493389902	9.28281146690807	0.813198198012	0.371625132238633	0.696043828760466
Mast	SAFB2	0.396813083291011	9.52818834425918	0.811316046548657	0.372262326784368	0.696181981256066
Mast	TRIO	0.508462226887124	9.5082291735539	0.808278044710755	0.373128502747376	0.696181981256066
Mast	SYNGR2	-0.37899358838151	9.57487155677096	0.808422690878577	0.373205780716636	0.696181981256066
Mast	BRD4	-0.379753857645457	9.13413005435832	0.800666681046553	0.37533963994243	0.699221426021785
Mast	PPM1B	0.339505917755742	8.91046164763281	0.794513565292351	0.377018542476326	0.699834006677201
Mast	FAM107B	0.425216970736082	9.30661596781547	0.794383581856681	0.377174313771548	0.699834006677201
Mast	PLD3	-0.41181105620665	9.01231992885271	0.794327899465772	0.377183263339011	0.699834006677201
Mast	FADS2	0.386309524699857	8.69413622160297	0.789186989950848	0.378547831821508	0.701206323820537
Mast	NDUFA4	0.439922663949947	8.89140575092814	0.78655426282615	0.379378431653056	0.701206323820537
Mast	NDUFV1	0.378748822889912	9.58083217579658	0.786524755528752	0.379628443618906	0.701206323820537
Mast	KIAA1549	-0.509525012453987	10.2400447056478	0.784937437711107	0.380345429213772	0.701206323820537
Mast	PPP6R2	0.337360685972942	8.8520740590823	0.783005424530945	0.380452493155154	0.701206323820537
Mast	UBA7	0.373473369758125	10.3752340858077	0.781080373895436	0.381483585438463	0.702172973994302
Mast	CLEC16A	-0.371963698653493	8.70285729493976	0.774085521500528	0.383173831270025	0.704348713713866
Mast	MT-ND4	-0.5900753641577	11.8653018391108	0.769318267148827	0.385226308851982	0.70718366101834
Mast	OAZ1	-0.402713516602296	10.9825499525097	0.767372153397303	0.385776322540887	0.707256591324959
Mast	PPP4R3B	0.402924967859897	8.83216976729185	0.760141051347232	0.387431332880266	0.70830816836605
Mast	CMPK1	-0.37861169008432	8.63811444643568	0.759892060303055	0.387519173687162	0.70830816836605
Mast	OGT	0.391095299224412	9.56577600629409	0.759446693170962	0.387883044581408	0.70830816836605
Mast	MARCH6	0.384677250630034	9.17213628239888	0.750107493886909	0.390659759081722	0.708934752679822
Mast	IRF3	-0.401737419371267	9.25337796507529	0.750062753259751	0.390791421048963	0.708934752679822
Mast	MAP3K1	0.385212298786648	9.17450607832746	0.749638155042797	0.390806472155984	0.708934752679822
Mast	GPAT3	0.378596712903623	8.93222309190404	0.747740967385648	0.391330430202407	0.708934752679822
Mast	CLIP1	0.361708167555311	8.86794582619384	0.74658929803336	0.391677517204346	0.708934752679822
Mast	PICALM	0.357826179154223	9.52245550569129	0.746681761956428	0.391860696326755	0.708934752679822
Mast	STAG1	0.315822351137232	9.2560313265989	0.745445227191987	0.392169039925241	0.708934752679822
Mast	SOCS6	0.359724385606906	8.78426490636256	0.743930296475589	0.39249508265628	0.708934752679822
Mast	PACS1	0.365476879785896	8.71604349270081	0.742821922258725	0.392829646506568	0.708934752679822
Mast	YTHDC1	0.340390349841051	9.39372615387244	0.739226688463208	0.394177712465329	0.710442535080554
Mast	GPBP1	0.35449881695899	9.17903579531222	0.733936008627899	0.395788626866344	0.71223683732673
Mast	ARHGAP25	-0.360179870020852	9.7918241438188	0.733457996768516	0.396201011240194	0.71223683732673
Mast	NFATC2	0.349925452570158	8.95172605638309	0.730397429953838	0.396849053836724	0.712477705463341
Mast	SAMSN1	-0.366534997110184	10.9420344488042	0.728462966839896	0.397989372459576	0.712681962474649
Mast	PLXND1	-0.356679565520088	9.30458654648599	0.725292320720479	0.398683585186967	0.712681962474649
Mast	SELENOW	-0.371607565641242	8.79720187113586	0.724014443956736	0.398926841851319	0.712681962474649
Mast	PCED1A	0.386185189781521	9.07328536375122	0.723752468807054	0.399019626897783	0.712681962474649
Mast	SYMPK	0.360533353699639	9.23520684905244	0.719092505609866	0.40058893729131	0.714512427741825
Mast	ITGA9	0.358912771456122	10.6606154737125	0.718725265843811	0.401075518602554	0.714512427741825
Mast	PTGS1	0.375222632819464	11.4451364990523	0.706364455183003	0.405201482473106	0.719478077579864
Mast	PALM2-AKAP2	0.401168635134124	10.6275085119946	0.705583645409895	0.405373350570289	0.719478077579864
Mast	PDIA3	0.464764831160891	8.5070259075165	0.703804257650812	0.405420186572781	0.719478077579864
Mast	TMOD3	0.331274065331511	8.8735455718971	0.700702468825958	0.406529044296996	0.719710896683657
Mast	RNF149	-0.403870861364682	9.21789523091544	0.70060206714065	0.406746921169625	0.719710896683657
Mast	ACER3	0.336120121763186	8.78508301931266	0.698885129144919	0.407109194083685	0.719710896683657
Mast	WDR59	0.349501866157039	8.66221065999318	0.696620901798936	0.40784101504627	0.720086174336472
Mast	EDEM1	-0.352874338199972	8.92284989121809	0.692106101441553	0.40948978447383	0.722077406209578
Mast	C12orf57	-0.457610911187167	9.12230636033817	0.689977223988476	0.410268469805996	0.722531256862911
Mast	AKAP17A	-0.378633069604525	9.5438199808018	0.686890541782923	0.411437397073456	0.723670345613971
Mast	PHF1	0.342301503791024	9.42383449926084	0.683519338050858	0.412473777442134	0.724573707902152
Mast	DENND1B	0.347308457580561	8.95393651787847	0.681086190433582	0.413151681182087	0.724845860909332
Mast	SERPINB6	0.377970765762958	9.57113457511224	0.673943128588343	0.415786283344137	0.728054886459167
Mast	CERT1	-0.362137534258996	9.75601553821721	0.672678606493495	0.41633717616047	0.728054886459167
Mast	HNRNPU	0.368927987056038	9.26721934279021	0.66976057322645	0.417130138746657	0.728054886459167
Mast	ATP8B4	0.41137022535907	8.96429679661878	0.668174475562065	0.417576777442985	0.728054886459167
Mast	CYTH1	0.353383683120951	9.74357544448875	0.668807265387713	0.41760724006857	0.728054886459167
Mast	RTN4	-0.379374283029609	8.85853055836978	0.661087651498177	0.420087623052255	0.729915441664648
Mast	HNRNPL	-0.426813696181797	8.58096970581112	0.659999195719371	0.420394340303885	0.729915441664648
Mast	NXF1	-0.385553570164832	9.07589350560978	0.659843846068162	0.42059328625743	0.729915441664648
Mast	BIN2	0.329947500089777	8.90081001421733	0.658123329798658	0.421074277442721	0.729915441664648
Mast	CCNL2	0.351337879361426	10.7332376193883	0.658755092538174	0.421307614236449	0.729915441664648
Mast	RHOBTB3	0.334565751346273	9.78072868856373	0.649335903610093	0.424435213027912	0.734415986587623
Mast	UTY	-0.53345349745698	8.48116032579774	0.645398971755911	0.425525857214881	0.734970780380868
Mast	FHOD1	-0.343349534866252	8.85598149570482	0.644288495216039	0.426015673772738	0.734970780380868
Mast	ZFAND3	0.338943796162482	8.84337141930679	0.643190288316085	0.426346686454703	0.734970780380868
Mast	SMAP2	0.355477695611994	8.97945270754707	0.640943473850057	0.427181636519374	0.735495339398574
Mast	PRAG1	0.328340901209979	8.96842814637458	0.636989054611251	0.428601570734084	0.737024537267295
Mast	BET1L	-0.341618265332239	9.65292882859861	0.631896763960013	0.430705034061432	0.739154070344628
Mast	DNM2	-0.373126526140408	9.7614964543599	0.629306308129944	0.431674774157761	0.739154070344628
Mast	HNRNPDL	0.328769713541844	9.50063323567481	0.628162088800104	0.431956798727318	0.739154070344628
Mast	SUN2	0.322383764402974	8.93923583834472	0.627655756680971	0.431973157993614	0.739154070344628
Mast	TRBC2	-0.46801166811698	8.62966368161778	0.625846137616267	0.432610582516166	0.739288633604379
Mast	CPNE1	0.31835624494061	9.01261682177116	0.623642908567518	0.433462880928398	0.739288633604379
Mast	SDF4	0.312886227018372	9.28069287995092	0.619935239851655	0.434907676884033	0.739288633604379
Mast	MYO1G	0.293208524402766	8.93399449148104	0.618890895182807	0.435191919814981	0.739288633604379
Mast	SIGIRR	-0.318526266698662	9.19104531510238	0.618675679629314	0.43540799338271	0.739288633604379
Mast	CD22	-0.379507115344221	10.4270325466356	0.617307776697446	0.436191583406041	0.739288633604379
Mast	SETD1B	0.300638713459634	8.9695028744724	0.615541678683344	0.436435894903242	0.739288633604379
Mast	GNPTAB	0.379903873161866	10.2795648109224	0.614308158785383	0.43723782259412	0.739288633604379
Mast	NCOR1	0.266466408915729	9.40600749307701	0.611882931245676	0.437933103922632	0.739288633604379
Mast	IL7R	-0.456659440823744	9.44214603880783	0.611092479051785	0.438295429973157	0.739288633604379
Mast	SFTPB	-0.518816449384474	11.6746624153174	0.611579435705423	0.438407267204554	0.739288633604379
Mast	ATRX	0.303481821162156	9.47017726373813	0.61036048217122	0.43850861438814	0.739288633604379
Mast	GDI1	0.347201691567494	9.57044796561367	0.609152878467015	0.438985963532759	0.739288633604379
Mast	ARRB2	-0.329421452306452	9.77725198425929	0.607520513588866	0.439706331498571	0.739603125554635
Mast	ABCD3	-0.419169210398127	8.52432394925137	0.60255651602556	0.441226552859917	0.74126060880466
Mast	IQGAP2	-0.303215299499077	8.99936690370739	0.599618165481119	0.442458322469305	0.742430066516292
Mast	ZNF644	0.355936448901039	9.00936552493866	0.597964320203587	0.443024327823186	0.742480917004759
Mast	MADD	-0.346057860223515	9.42924605601596	0.593127331079227	0.445055930810302	0.742620618426732
Mast	KIF13B	-0.357432634049016	9.9563960465459	0.592162304723481	0.445548031700181	0.742620618426732
Mast	STX3	0.371824715936208	11.4942455430348	0.592357644467956	0.445627553120044	0.742620618426732
Mast	MSN	-0.419327624522302	9.22491858562055	0.590559861071148	0.445976142304378	0.742620618426732
Mast	TYROBP	-0.402675996540721	8.90320725134865	0.588819786148571	0.446555360013043	0.742620618426732
Mast	BACE2	0.329231238002898	9.95367832679997	0.589154360828688	0.446652197177436	0.742620618426732
Mast	ITGAM	-0.299953137329275	9.15484363979993	0.587218233495186	0.447233089220479	0.742620618426732
Mast	PTPN1	-0.324948955412651	9.62731341256773	0.585268674477935	0.448121883503908	0.742620618426732
Mast	STK4	0.329520589685181	10.289116220353	0.585028198734074	0.448307547467895	0.742620618426732
Mast	TAF1D	0.303244065850796	9.08957464601776	0.583346805438779	0.448650449851484	0.742620618426732
Mast	GATA2	0.446672894686916	12.9595245900157	0.583649793669429	0.449001499452815	0.742620618426732
Mast	ARRDC3	0.317172442850489	9.22225629604361	0.580800020587907	0.44967238946519	0.742843780451435
Mast	SMAD3	0.353160390756352	9.36451120349308	0.575458091259557	0.451793221997406	0.744341787572294
Mast	CAPG	-0.318173501905983	11.2237954529597	0.575296157155353	0.452209920681641	0.744341787572294
Mast	KIDINS220	0.342610171351285	9.54003663907177	0.57331850871837	0.452678702816507	0.744341787572294
Mast	CCDC88B	-0.334047107493337	10.0704253040735	0.573647251306578	0.452727364302629	0.744341787572294
Mast	FXYD5	-0.388902142884524	10.8444873240643	0.56456216301122	0.45640636676828	0.748603914636437
Mast	SDR39U1	0.303049145533623	8.72043951108952	0.562024329902475	0.45692488504352	0.748603914636437
Mast	EFCAB14	-0.385211906429249	9.81772394727816	0.562838649129241	0.456940051791072	0.748603914636437
Mast	CHTOP	0.298516591014904	8.95197995635008	0.558098836123515	0.45854615081171	0.750348246782799
Mast	MORC3	0.296386010888618	9.04891627383823	0.551558805253074	0.4612028835124	0.75377975792369
Mast	TMEM44	-0.319644941615995	10.4927327949852	0.551162331085532	0.461730890676199	0.75377975792369
Mast	DOT1L	0.300829481581338	9.0036158644867	0.542963882311119	0.46468449789178	0.757709075385891
Mast	EFHD2	-0.350134654357162	10.0638845890103	0.538359386086027	0.466890128811518	0.760410950097256
Mast	CYB5R3	-0.302374307174379	8.89512892084087	0.533212842154631	0.468721206110389	0.761713958785278
Mast	RASA2	-0.3131389788907	9.53927414459858	0.533471867469768	0.468789326727159	0.761713958785278
Mast	ZBTB32	-0.400988835998264	9.46530475765602	0.525982364117005	0.471896994520682	0.765028091962777
Mast	DENND4A	0.34424864082163	9.59774090371748	0.525825680962786	0.471938831985182	0.765028091962777
Mast	CLCN7	-0.312131718697711	8.932666970626	0.524218027529565	0.472484882193461	0.765028091962777
Mast	NPLOC4	0.288552259655262	9.12487986420369	0.519794514166641	0.474352695764986	0.76705709684344
Mast	TYK2	-0.339397899930146	9.08731008358896	0.517896334930584	0.475199258176592	0.76705709684344
Mast	FCER1G	-0.357805819799629	9.79833224995229	0.51784241742185	0.475398301723315	0.76705709684344
Mast	CD68	-0.352186622156449	9.12542490616133	0.512822857809566	0.477371371021255	0.769345023529603
Mast	CLU	0.437395871845475	11.205075389516	0.511199698893267	0.478383305727814	0.770080443366725
Mast	ACTB	-0.477439955375253	11.3886380667152	0.506036202531767	0.480626880434562	0.772794496847219
Mast	BEX4	0.340432557720359	9.03766190898416	0.502471237864719	0.481742915162209	0.773313369061545
Mast	ZC3H12A	0.350765310984676	8.73948716534054	0.501584870209637	0.482065476817586	0.773313369061545
Mast	KREMEN1	0.325224056888859	8.69222773541164	0.494145999278897	0.485309423045918	0.776815413713501
Mast	SCAF11	0.31533992593176	9.14610335496286	0.493319792861195	0.485774511965774	0.776815413713501
Mast	DDX3X	-0.37313259823698	8.67946544471629	0.492383568589161	0.486117736819273	0.776815413713501
Mast	SRP54	0.297539718770317	8.55559891041223	0.491349539989215	0.486519330925806	0.776815413713501
Mast	ITPKB	-0.319659563968593	9.3251515550836	0.490645008326184	0.487050933994973	0.776815413713501
Mast	FAM50A	-0.33049667342863	8.86336000025042	0.485876659896121	0.489050019416378	0.779107272311609
Mast	STAB1	-0.346237087581127	10.5588040098635	0.485072361889077	0.489750214932242	0.779326978066691
Mast	SELENOH	0.28942562693256	8.9568931685791	0.48015116271558	0.491578989576195	0.780619159402956
Mast	ARFRP1	-0.301582756946555	8.67857165546681	0.479807182671331	0.491716835338581	0.780619159402956
Mast	ZEB2	0.338232953352775	11.4496248186412	0.479588530717908	0.492251908598978	0.780619159402956
Mast	SMARCA2	0.286050590661501	9.56351124216024	0.471495011336033	0.495644896760671	0.784977402870798
Mast	ADPGK	0.362408015185518	8.81537855525398	0.470007566813521	0.496132903978946	0.784977402870798
Mast	ACAP1	-0.289318042778753	8.90476387421318	0.468913998789281	0.496704554431138	0.784985761050807
Mast	CD46	0.270898202379547	9.27313490648782	0.46151619770703	0.50015047790532	0.789531392228671
Mast	INPP5D	0.309125753331002	9.01526765658339	0.455923101840782	0.502680943586458	0.792167569631025
Mast	ADGRE5	-0.338620700984634	11.3906163350587	0.456172095038002	0.502963536273666	0.792167569631025
Mast	RBM14	-0.308978671514595	9.24524224186613	0.450812394737753	0.505179535001425	0.79475463735752
Mast	PNRC2	0.279536938424278	8.63944837914122	0.446025842737693	0.507259759024023	0.79649468168244
Mast	CHSY1	0.286404526211698	9.36220795151904	0.44598864360369	0.50743492346724	0.79649468168244
Mast	UBAP2L	0.275082459978358	9.0343764019549	0.439674756788986	0.510364608102238	0.800187043925003
Mast	SRPRA	-0.283617169967156	8.89722462108617	0.433680676782035	0.51325703155155	0.80371968001784
Mast	WDFY2	0.258359827426788	9.54461117705773	0.432850372533834	0.51377751550924	0.80371968001784
Mast	GGA2	0.26814521936646	9.42599364108118	0.429834695723008	0.515212692339931	0.805056134817524
Mast	HSP90AA1	-0.286621927520895	9.11269538227343	0.425855696734181	0.517117857608377	0.80712314261848
Mast	CORO1A	-0.2905139391219	9.16217003848351	0.422753233154332	0.518656133339766	0.808613499222628
Mast	ARF6	-0.365557112973732	8.84098261262535	0.417618824534208	0.521120333526221	0.811542451985778
Mast	ZNF618	0.257495091658172	9.15996119468917	0.416088592668175	0.521913267196592	0.81186508230581
Mast	NDEL1	-0.277537341208857	10.3793841843266	0.41468818011504	0.522878466390884	0.812432637750574
Mast	CXCL16	-0.299165197378272	9.23333168860584	0.413122675744603	0.523450465736841	0.812432637750574
Mast	TESPA1	-0.293733386440676	9.9886596030271	0.410007873147491	0.525170071795802	0.81418984285121
Mast	CKLF	0.267588030162201	10.3296321014815	0.408788432106593	0.525808794187005	0.814269261165574
Mast	SATB1	0.268916231011551	9.62166986991946	0.401990377936343	0.52912850904032	0.818495662421746
Mast	H1FX	-0.300163514241832	9.96043154611684	0.399601431870119	0.530447912017286	0.819608972885132
Mast	KLC1	-0.28960790896751	9.18498631004598	0.397774676174821	0.53122950885625	0.819608972885132
Mast	EIF4A2	0.332739252888676	9.21956373025865	0.395755438815298	0.532223755718109	0.819608972885132
Mast	SETD5	0.257587318459752	9.25821911367585	0.394454936811485	0.532913320734512	0.819608972885132
Mast	HSF1	-0.258651344770151	9.67079559815042	0.393235527371833	0.533675384306661	0.819608972885132
Mast	TGOLN2	-0.259523108559645	10.0945218737381	0.393361599658853	0.533681378205429	0.819608972885132
Mast	SNX29	-0.273510148766873	9.56500072843414	0.392593142034654	0.533987664152435	0.819608972885132
Mast	CLINT1	0.260270459972124	9.15906811774405	0.390094947891085	0.535155854438189	0.820185095849101
Mast	CUX1	0.254122868866308	8.81417575923307	0.389206052963593	0.535546545269435	0.820185095849101
Mast	CHMP4A	0.275628930790307	8.77029988936648	0.383671451374396	0.538439803384439	0.823705924382818
Mast	RAP1GAP2	0.25459440760863	9.45150271111934	0.38276646091742	0.539066053346698	0.8237547408363
Mast	ARAP1	0.261087949654065	10.4528838436685	0.380224482940728	0.540589424234541	0.824595198469081
Mast	NUCB1	0.251286207492467	9.53776766606193	0.379518069377304	0.540805941853098	0.824595198469081
Mast	WIPF2	-0.248120968610416	9.16195545149045	0.377356973420768	0.541917430634428	0.825381932812437
Mast	FBXL3	0.318534239355478	9.23949166120371	0.374142784294415	0.543602117874159	0.825917155351439
Mast	PTGS2	-0.416747547329791	11.2965958040566	0.374532095508565	0.543700602333521	0.825917155351439
Mast	NARS	0.238784939537063	8.83515807648442	0.37251778173268	0.54439684005118	0.825917155351439
Mast	SH2B1	0.244888572838982	8.96876326048204	0.372097682950965	0.5446524386661	0.825917155351439
Mast	CDK5RAP3	0.271113293247179	10.4883008090825	0.367601219905254	0.547363941325706	0.825979664535804
Mast	HIPK3	0.283694170351284	8.82246331015444	0.366060035595784	0.547887847480053	0.825979664535804
Mast	MAPRE3	0.285035592847743	9.62743976855089	0.365544749252576	0.548340851747209	0.825979664535804
Mast	BAX	-0.280289907100025	8.82266744077678	0.364563397749598	0.548739705253121	0.825979664535804
Mast	MITF	-0.267060807962302	8.75096509972292	0.363300743173642	0.549412228624981	0.825979664535804
Mast	VPS4A	0.240611313465084	8.74522672080355	0.361616232454623	0.550308897779721	0.825979664535804
Mast	AHNAK	-0.342646039464749	12.1680133477705	0.362161591170777	0.550422474755466	0.825979664535804
Mast	BRF1	-0.24262188503891	8.90818489197241	0.361139867217442	0.550631974228309	0.825979664535804
Mast	CIRBP	-0.299292092667823	11.2330646326784	0.361500561032523	0.550762054909751	0.825979664535804
Mast	PIKFYVE	0.246455358524944	9.49090605508629	0.35767148553177	0.552638644550289	0.825979664535804
Mast	DIP2A	0.278842760959346	8.53307069604514	0.357204876744978	0.552711453929081	0.825979664535804
Mast	PTPN6	0.265069552843111	10.0882024830853	0.357285956238384	0.552962309252908	0.825979664535804
Mast	SOCS1	-0.35514865411081	11.0357338469183	0.3571415555385	0.553155145784176	0.825979664535804
Mast	AHR	-0.345290776530257	11.3286614241168	0.356616631423857	0.553459533314074	0.825979664535804
Mast	ANXA11	0.268199295904529	10.7207013880908	0.356215197093137	0.553632834310073	0.825979664535804
Mast	NPHP3	-0.265219249154815	8.71779151005819	0.353936319930463	0.554582485266799	0.826506800623422
Mast	DIP2C	-0.265950400417938	9.29178164517789	0.350846036566185	0.556428701352964	0.827012834491375
Mast	CCDC69	0.239761850461741	8.80223707121781	0.350199868513471	0.556657998009858	0.827012834491375
Mast	ITK	0.269538828639877	8.94681990749614	0.34976695619608	0.556927502376746	0.827012834491375
Mast	HNRNPUL2	0.259516602509026	8.81119907653448	0.348164054042995	0.557802228363264	0.827012834491375
Mast	RSRP1	0.285356088702177	11.4682280376531	0.348647729321021	0.557905483585451	0.827012834491375
Mast	NAP1L4	-0.240224547412682	9.12477880515408	0.346609479732992	0.558780182542975	0.827424501073251
Mast	PPP6R3	-0.235695521370663	8.74012034440967	0.345032878047551	0.559590983510364	0.827740771766665
Mast	MFSD1	0.244203866208143	8.72174276845804	0.343577470307959	0.560386546005034	0.828033851559677
Mast	TRAC	0.324794437932593	8.82972756197586	0.341666856074626	0.56148751586438	0.828777100093749
Mast	ZFYVE28	-0.267432891115594	9.09215394144036	0.339309946756466	0.562929837944214	0.829506989716936
Mast	MOB3A	0.235666643017978	8.90809133343226	0.338361640710488	0.563402084926573	0.829506989716936
Mast	ZRANB2	0.250245301596546	9.57002580486205	0.337948248203701	0.563777477859563	0.829506989716936
Mast	ZFP91	0.247518622134478	8.72206273602167	0.335736629932731	0.5648803461363	0.830248313621328
Mast	EIF5	-0.256346464951725	9.4999873014098	0.333802637383257	0.566188047692229	0.831288807310836
Mast	GRAP2	-0.256096935774062	10.9931636167199	0.330092531678839	0.568521649062282	0.833831751958014
Mast	NMT2	-0.246154329788035	9.14914804162707	0.325768504699755	0.570808068166105	0.835251973640853
Mast	AKT2	0.261127820614227	8.54591723889114	0.325003401002513	0.571126616852461	0.835251973640853
Mast	BHLHE40	-0.302724493906202	11.5202606096585	0.325394148193534	0.571297886732705	0.835251973640853
Mast	VTI1A	0.268523208302734	9.02451094629244	0.323216666505931	0.572257849054969	0.835773844879016
Mast	ITPR2	0.234545289953254	9.40017369017185	0.320186730302344	0.574136997577152	0.836866803054638
Mast	TSEN54	-0.280580431863692	9.35579536810867	0.318436350962376	0.575205558785915	0.836866803054638
Mast	NUFIP2	0.224685572034574	8.81285197006758	0.317952473565396	0.575356610129253	0.836866803054638
Mast	CCDC91	0.215320483932892	8.6844248747633	0.317813194489633	0.575421402100339	0.836866803054638
Mast	ANXA4	0.238876602839941	9.19710811103307	0.312111903836527	0.578946361430649	0.840551938743815
Mast	IL1RL1	0.315130564381	12.8721452506535	0.312240725207793	0.57916818290068	0.840551938743815
Mast	SEL1L	0.227241595230986	8.82952098372003	0.308449659240162	0.581105132746355	0.842480872370762
Mast	LAMP1	-0.279425510540504	9.50800399373095	0.306888634058441	0.582223635807685	0.843220438066302
Mast	MLKL	0.26100059046334	8.91279132510382	0.30386573060238	0.583933836325252	0.844814506416283
Mast	ATP2A3	-0.244536528021573	10.0842915004052	0.303122306488275	0.584628667213198	0.844937781811775
Mast	SNX5	0.247348633795589	8.8143810466133	0.29871258385999	0.587113287283671	0.8476448085158
Mast	FHL3	0.220823619839906	8.89223724768751	0.297017145839888	0.588192055570608	0.848318615006101
Mast	OGA	0.204313355881591	10.1915982157112	0.29292715130247	0.590992215004778	0.849384967126507
Mast	VAT1	-0.271954135514752	9.54664852393818	0.292513226101445	0.591176575957405	0.849384967126507
Mast	SPG7	0.223635164464192	9.41349616247236	0.292431318261389	0.591176632730553	0.849384967126507
Mast	ARHGEF1	-0.250513696119205	10.8281978469083	0.291371486430651	0.59204693479568	0.849384967126507
Mast	EHMT1	0.239215595256423	9.57509840047115	0.290383502958233	0.592505106859221	0.849384967126507
Mast	CALM2	0.246243126596522	8.72180258074967	0.289970975585468	0.592608415015392	0.849384967126507
Mast	TRPC4AP	0.220061220904284	9.51438667941404	0.286329354720577	0.595079554093586	0.851581303620268
Mast	RGL2	0.225321715041308	9.06351361881572	0.285744411595779	0.595369612704213	0.851581303620268
Mast	RNF40	0.213176596437595	8.89071406744348	0.282921158842072	0.597158194278324	0.85187689884597
Mast	RNF103	0.236132517980966	8.7746061141531	0.282577144391379	0.597360387197256	0.85187689884597
Mast	SH3KBP1	0.226180614949959	8.92323054518232	0.28251749011896	0.597422342633785	0.85187689884597
Mast	CCNI	-0.264203085504282	10.3100634052164	0.281954666425141	0.598034792624191	0.85187689884597
Mast	GALC	0.249848418061014	11.3724998931325	0.27712239473542	0.601238615720854	0.852702399324206
Mast	FBXW4	0.224461556449425	8.82774752838827	0.27662155756121	0.601248532487364	0.852702399324206
Mast	LRRFIP1	0.203109715058054	9.11568982189723	0.274932796419408	0.602408764588076	0.852702399324206
Mast	RAPGEF2	0.239180568018305	9.82913679378125	0.274525592224812	0.602801354215323	0.852702399324206
Mast	DHX38	0.215202523050136	8.69371205363717	0.274023700106139	0.602938970667059	0.852702399324206
Mast	PPP1R15B	0.2745280739423	9.70005324095583	0.274034832268918	0.603102763088941	0.852702399324206
Mast	MYO15B	-0.260679907164712	10.921412295489	0.274210259743255	0.603136999473705	0.852702399324206
Mast	LRMDA	-0.243338741881674	8.97729535016106	0.273223795665757	0.603536113807393	0.852702399324206
Mast	PTPN22	-0.195884360540397	8.78662573262637	0.270404348812518	0.60536801022293	0.854419615243361
Mast	EVI2A	0.271532600193905	8.73099270951671	0.268987787525646	0.606280713643172	0.854837303264941
Mast	CNRIP1	0.23681962319656	9.07692435826661	0.266732499802007	0.607847774652879	0.8561758289318
Mast	SECISBP2	-0.23942162313153	8.85730512974939	0.265500826391607	0.608662347167467	0.856452805252902
Mast	TMEM173	-0.197371346800973	9.02400801809659	0.263040492336459	0.610353960478968	0.857962058036359
Mast	NUDT3	0.218116107172505	8.59287925262765	0.260848979691973	0.611752553077427	0.859056776661919
Mast	ATG4B	0.20842395976269	8.66457523575771	0.257557848363047	0.614011652585067	0.861356427614274
Mast	STK17B	-0.249235478408342	9.90733255165479	0.251667162930506	0.61830496571458	0.86650220675471
Mast	ARHGAP4	-0.23123866496286	10.2046121934667	0.250521364932849	0.619137121694626	0.866791970372476
Mast	TAF11	0.201953636428906	8.53757710858944	0.248508114292576	0.620280611227931	0.867516576349054
Mast	LRCH4	0.220266352903992	10.4845444065094	0.245429122302583	0.622725952972011	0.86990877922924
Mast	TMSB4X	-0.389418204258972	12.9368914460388	0.244799492352122	0.623246333170732	0.86990877922924
Mast	INPP5A	0.188282191800375	9.08854339512097	0.239334605598941	0.626870411949705	0.874086912436912
Mast	FLII	-0.211279206690853	9.30472013716317	0.238110064350145	0.627806191506588	0.8745119411338
Mast	SUSD1	0.189112751490741	9.2208834094333	0.234441064314563	0.630427444779695	0.875735334332575
Mast	SLC24A3	-0.202696564648306	9.64124323382434	0.233342204529487	0.6313198057111	0.875735334332575
Mast	TUBGCP2	0.206907936670434	8.94953497018189	0.233095761276063	0.631361751358893	0.875735334332575
Mast	FAM120A	0.202815915770984	8.68829413425874	0.232482246914878	0.631773334815028	0.875735334332575
Mast	CAST	-0.217090777849647	10.0617119462036	0.232696228195867	0.631843675564628	0.875735334332575
Mast	FCER1A	0.309649574367498	9.42221006334679	0.230769628098747	0.633135125010105	0.876648634629377
Mast	MAST4	-0.216910355222488	9.32691358180709	0.229249656750692	0.634268363083537	0.877028005822086
Mast	ITPR1	-0.224877813838855	9.54638505992842	0.228314526890319	0.63499620553589	0.877028005822086
Mast	PPP1R35	-0.212593292894767	8.638858921394	0.226464684681036	0.636223729051581	0.877028005822086
Mast	CTSD	0.252777580686428	10.2991949174111	0.225870337063322	0.63688577353809	0.877028005822086
Mast	TAOK3	-0.205791501104557	8.73169552717967	0.224878297247719	0.63741249990539	0.877028005822086
Mast	MAP4	0.203154261702916	8.66431415747165	0.224419824275107	0.637731784960158	0.877028005822086
Mast	SP100	-0.206474207208972	9.05730572706227	0.224376928861421	0.637845117673969	0.877028005822086
Mast	AP5Z1	-0.228131416319136	8.59036118285995	0.22305283386781	0.638765720191472	0.877028005822086
Mast	PPIG	0.192760905161893	8.80506371774646	0.22196852492215	0.639590742413217	0.877028005822086
Mast	GPATCH2L	0.197596332236168	9.61868075291424	0.221944463576165	0.63973687870572	0.877028005822086
Mast	KLHDC4	0.192021641568097	8.87927194747559	0.218571003319778	0.642169858619688	0.878904293697518
Mast	ESYT2	0.192045103453661	9.38927808175038	0.216082998885244	0.644147269845942	0.878904293697518
Mast	ELK4	0.21415158583638	9.06013445158787	0.216001725267157	0.644154231841891	0.878904293697518
Mast	ABCB8	0.197306567706138	9.03608598372588	0.214992081602941	0.644927108624703	0.878904293697518
Mast	GPBP1L1	0.191606275113875	9.12077926165656	0.214534550369751	0.645289751948346	0.878904293697518
Mast	BACH1	0.265001793235273	10.1210896982764	0.21418737115422	0.6457003062314	0.878904293697518
Mast	C15orf39	0.235063797215562	9.03350369544569	0.213193624259269	0.646302421791805	0.878904293697518
Mast	TBC1D9B	-0.215801651567313	10.4250131567815	0.213269071927172	0.646450767079884	0.878904293697518
Mast	KDM5C	0.191625729230165	9.40583706914794	0.211753842941994	0.647484501863994	0.878904293697518
Mast	YWHAZ	-0.207702748988449	9.56171432770719	0.211531365650564	0.647697729285423	0.878904293697518
Mast	EEF2	0.232569145026215	10.49390945533	0.211152664906488	0.648080943837564	0.878904293697518
Mast	GABBR1	0.206030272409624	8.9169457097327	0.208070876842157	0.650269842108231	0.881010753824055
Mast	MINK1	0.188635225493525	9.45896819717397	0.205924831497919	0.652041362973977	0.882548172931575
Mast	MAPK8IP3	0.17888996130182	9.1485764975921	0.203525876807899	0.653890081215974	0.884186978112527
Mast	RESF1	0.211898203521616	9.06140833885589	0.20179242646092	0.655246901070271	0.884990458370758
Mast	RYBP	-0.188524220096066	8.86191303265015	0.201145837228247	0.655761328100122	0.884990458370758
Mast	FMN1	0.203493465994637	8.92957795120249	0.198169736729659	0.658136116751903	0.887331379200523
Mast	FIS1	0.216930067066779	8.61785220461634	0.196741869223476	0.659250555935297	0.887499425164359
Mast	CLEC2D	-0.205549446059286	9.05295175307046	0.196482292414574	0.659541419855187	0.887499425164359
Mast	LAX1	0.191800135005842	9.30414666942758	0.195661243984918	0.660222887115149	0.887554725064595
Mast	VEGFB	-0.193206260630179	8.59906849191005	0.192114280391935	0.663036394759857	0.890473297613529
Mast	DRAP1	0.18562524755041	9.85307474688154	0.187398025838096	0.667099697790202	0.894960591873161
Mast	ATP11B	0.171854827190023	9.52460899794846	0.186267919743668	0.667998243583047	0.894960591873161
Mast	ARGLU1	0.197915742869143	11.219852192967	0.185249848729504	0.668997498864574	0.894960591873161
Mast	PDCD4	0.180605104632847	10.4119827747537	0.185123250493557	0.669059321343313	0.894960591873161
Mast	TNS1	-0.176158825569916	9.17870316361184	0.184307518759556	0.669606157122993	0.894960591873161
Mast	RNF115	-0.183176672731668	9.08302178817654	0.183221001126474	0.670511202465967	0.895306865720453
Mast	OS9	-0.180013695649725	10.0193959560472	0.181976915772699	0.671686742261013	0.895600098589915
Mast	SLTM	0.171734408373345	9.55351651894484	0.180453835821605	0.672912927316872	0.895600098589915
Mast	ZMIZ2	0.203976961267472	9.06556341023373	0.179946925311378	0.673270177686229	0.895600098589915
Mast	RIN3	0.191223075645966	10.7523788614349	0.179094225852877	0.674189551477826	0.895600098589915
Mast	TXNIP	0.234574990664651	11.7697482742526	0.178993710539547	0.674310532849805	0.895600098589915
Mast	MEGF6	0.178524621137076	9.37455587145085	0.178224449212206	0.67479035072374	0.895600098589915
Mast	HCLS1	0.181919841009228	9.84139381585524	0.176753684027587	0.676120511376731	0.895600098589915
Mast	ST8SIA1	0.204085603205133	9.07123249217173	0.176116931024679	0.676560114355114	0.895600098589915
Mast	TTC7B	0.173056528959953	9.31629645846097	0.175706567031506	0.67695353887924	0.895600098589915
Mast	FMNL3	-0.177624395885353	9.57567863478638	0.175489599392978	0.677192570939561	0.895600098589915
Mast	H3F3A	-0.18771598425776	9.29245117639735	0.171053454041776	0.681025634574641	0.897532113711061
Mast	TMBIM1	-0.190902763543255	8.78570929351251	0.170712445163408	0.681254272097857	0.897532113711061
Mast	CPSF7	0.164725750601893	9.3137330540627	0.17048182607141	0.68151818704273	0.897532113711061
Mast	ASAH1	0.177476281385473	9.94820196788061	0.16972273477292	0.682269304453738	0.897532113711061
Mast	GPR34	-0.234719459024576	8.64285811944112	0.169527999343136	0.682281296853105	0.897532113711061
Mast	IKZF1	-0.182801591641705	11.0050938368736	0.169511237984002	0.682538851263678	0.897532113711061
Mast	USP53	0.186938770187975	8.66292451700256	0.16474023219715	0.686542537210614	0.901941191065318
Mast	HS6ST1	0.19091969996162	11.0006732170375	0.16251848709584	0.688789373157368	0.902823922102399
Mast	DUSP10	0.188908128813896	9.80958569414292	0.162414817218454	0.688792925583604	0.902823922102399
Mast	RBM17	0.169600807194403	8.82394014616931	0.161857040337199	0.689168621633722	0.902823922102399
Mast	CPA3	0.314730876349236	14.1215028702119	0.160903023086868	0.690286334227057	0.903434239130029
Mast	NCKAP5L	0.160754076637451	8.86990999641323	0.159119727111348	0.691672774350065	0.904394778536972
Mast	ELMSAN1	-0.174553847619981	9.00331333284953	0.157854175614007	0.692865352333476	0.904841710507493
Mast	METRNL	-0.178871232994178	10.3681888044704	0.157529922527468	0.69332027168756	0.904841710507493
Mast	UBE2I	0.15682951860111	9.18553837310456	0.156556941778413	0.694077374533048	0.904977649203014
Mast	CCNL1	-0.169162922430376	9.65129875663201	0.153984976250248	0.696547126545233	0.905822751039393
Mast	MBOAT7	0.157653677772672	9.9053245082363	0.152852521583054	0.697624151535451	0.905822751039393
Mast	DYNC1LI2	0.166780161658507	8.9427715329786	0.152646294438594	0.697693561236813	0.905822751039393
Mast	SAFB	0.152930284553654	9.46320891334342	0.152614067647498	0.697793952805298	0.905822751039393
Mast	HNRNPA3	-0.200970119343492	9.71175238055056	0.152437747236205	0.698003533869093	0.905822751039393
Mast	PIK3R1	0.162191739318223	9.29866548988834	0.151683737993011	0.698646840448132	0.905822751039393
Mast	PGPEP1	-0.157274186664164	9.04257710165472	0.150488805575619	0.699755282612859	0.905924216444869
Mast	MIER1	0.163974162266896	9.41652211400631	0.150235364262169	0.700032349071035	0.905924216444869
Mast	PNN	0.187837839300031	9.68640912528546	0.149121131341919	0.701124970006803	0.90637315509494
Mast	MTDH	0.173688549396751	9.02459089244931	0.148439916987663	0.701687153980426	0.90637315509494
Mast	TRIM44	-0.156299456514845	8.95414436488965	0.144673561814689	0.705319164880006	0.909311464068473
Mast	C16orf72	0.144201616405839	8.93060706757825	0.143461709400477	0.70648028566858	0.909311464068473
Mast	CD2AP	-0.167797772208216	8.74767028898451	0.143174833063406	0.70675112715833	0.909311464068473
Mast	CCDC130	0.159223299609281	9.11890909386514	0.142979239023524	0.706976864333997	0.909311464068473
Mast	DOCK5	-0.161569813296336	10.147710411955	0.142342427797121	0.707724282823241	0.909311464068473
Mast	KDM3B	0.149647157307685	8.91892165731922	0.141351538290485	0.708543530101982	0.909311464068473
Mast	OSBPL9	-0.152826500708872	8.74326890388638	0.140740276824369	0.709134535255534	0.909311464068473
Mast	KDM5D	0.255378518662418	9.21128351145952	0.140705079131421	0.709210456463217	0.909311464068473
Mast	KIAA0100	0.146412481661122	8.94375549394517	0.137823064630599	0.71203751333617	0.911450707348247
Mast	PSPC1	0.156073893973432	8.92648596743769	0.137663693040507	0.712194167430124	0.911450707348247
Mast	APOBR	0.167723252420372	10.0667561798949	0.135168038370638	0.714827248909098	0.913706528640957
Mast	DCTN4	0.142008947958078	8.77540097886613	0.13457924507615	0.715275312824992	0.913706528640957
Mast	ESYT1	0.162400027756058	10.2024199650516	0.134008117659605	0.716010964892932	0.913804049117498
Mast	OTUD5	-0.168278817544688	8.74432634305019	0.13238264592746	0.717512356671739	0.91414094306431
Mast	STAP1	0.138710747957201	9.01671249731931	0.132111586329134	0.717808207970748	0.91414094306431
Mast	MLPH	0.166497702270822	11.5601683143338	0.131861982870529	0.718253598121958	0.91414094306431
Mast	LAT	0.14236059556478	10.3276428811164	0.129069491514989	0.721073261600421	0.916295934361613
Mast	M6PR	0.169218372829797	9.65912558667716	0.128819613522497	0.721269021925339	0.916295934361613
Mast	GBE1	-0.150433382504566	8.60156294478618	0.127536715286214	0.722489969826321	0.917006500164176
Mast	DDX24	-0.134001763595524	8.86801116955609	0.124559457197759	0.725640656405265	0.920162808579778
Mast	SSR2	-0.172786737235374	8.72339515749376	0.122513908935091	0.727792986164145	0.921815099550228
Mast	GNS	0.164230767455254	9.45345646781726	0.122132439774673	0.728273834060245	0.921815099550228
Mast	RNF144A	0.143708355134009	9.05318971864881	0.121091822743764	0.729340438836749	0.922322854222385
Mast	SWAP70	0.145114863520962	9.48132385308164	0.119984240279227	0.730581847410631	0.923050538296386
Mast	LDB1	-0.149620877601864	9.23980201205011	0.117537197201546	0.733218397506941	0.925484334797687
Mast	ATP6V0A2	0.183019114705535	11.1940920207215	0.116594725278606	0.734379454570954	0.925484334797687
Mast	SGPP1	0.163676338420876	9.07094287460656	0.115822416555218	0.735061637077529	0.925484334797687
Mast	PPM1H	-0.157644426883749	9.58535711356996	0.115780183154958	0.735179114438855	0.925484334797687
Mast	ARRB1	0.137026006305546	9.26936014418838	0.114093091108963	0.736995013681488	0.926348080856899
Mast	IKBKG	-0.135563540306794	9.02698412365652	0.113816864216292	0.737286029899284	0.926348080856899
Mast	MAOB	0.165976002921989	10.5264980903419	0.113314123408771	0.737972264393136	0.926348080856899
Mast	TPP1	-0.16422269884256	9.15128992075176	0.112132085550518	0.739176833010405	0.926348080856899
Mast	FUBP1	0.131554634395879	9.30227567956488	0.112111751972742	0.739207054421162	0.926348080856899
Mast	LPCAT2	-0.14400278307073	9.9668762262267	0.111236966239058	0.740263623321102	0.926758892380107
Mast	RAB32	0.170189131333073	8.40874386693052	0.110556648003839	0.740872188136478	0.926758892380107
Mast	KIAA1522	-0.166662849254854	11.2794724837462	0.108644052258811	0.743258844340056	0.927857808669778
Mast	STT3A	0.143796837624982	8.75349249346936	0.108156280542168	0.743619635110265	0.927857808669778
Mast	VAV1	-0.133793121310553	9.58886066128832	0.107704610454102	0.744235558496726	0.927857808669778
Mast	SYNE3	0.151041490064743	9.12622745842588	0.105619859923408	0.746573676071073	0.927857808669778
Mast	INO80E	0.140847093444047	8.93154585336501	0.105154958832046	0.747094193729677	0.927857808669778
Mast	RIC1	-0.132340992775952	8.71077383787846	0.105003579002554	0.747256884042447	0.927857808669778
Mast	EWSR1	-0.126676997231323	8.99956605186768	0.103997081477776	0.748456285370671	0.927857808669778
Mast	USF2	-0.134112652628875	9.48708124113253	0.103538721343443	0.74904433454851	0.927857808669778
Mast	TLDC2	0.134418702232039	8.98114962391134	0.102785586774632	0.749864566925128	0.927857808669778
Mast	EIF1B	-0.154665291967265	8.69832298662323	0.101239455718083	0.751670815853552	0.927857808669778
Mast	RBM3	0.134477859149277	9.23967700228098	0.101195241350788	0.751768111363398	0.927857808669778
Mast	CST3	-0.146380320400778	9.00230596772119	0.101080468705764	0.751888766346463	0.927857808669778
Mast	RNF130	-0.133328630279244	9.97153238754814	0.100670974830601	0.752469618734357	0.927857808669778
Mast	PPP3CB	0.121613451996202	9.11095216657354	0.100162204000037	0.752983352579494	0.927857808669778
Mast	DCTN1	0.130439108853775	9.08973858895489	0.0993736004171221	0.753921554997711	0.927857808669778
Mast	SPIN1	0.129223816694294	8.77890248539451	0.0988628967648608	0.754503375798984	0.927857808669778
Mast	MAPKAPK3	-0.131142124561547	9.01183372836995	0.0984433552314332	0.755041152412391	0.927857808669778
Mast	ATG16L2	0.133129872759883	10.0139851881243	0.0984901894669497	0.755072975493223	0.927857808669778
Mast	CD82	-0.128923920215817	10.173883758707	0.0977993210699445	0.755921755399005	0.927857808669778
Mast	CNPY3	-0.122347164993644	9.39467908652653	0.0975415583305268	0.756167640382512	0.927857808669778
Mast	PCNX1	0.140525376841648	9.29405205878919	0.097453233983807	0.756253664210755	0.927857808669778
Mast	C11orf58	0.127436989340165	9.01762023038481	0.0972439310200213	0.756478588598015	0.927857808669778
Mast	WNK1	-0.129291151320531	9.02375938479878	0.0960067546160993	0.757990955685441	0.927864806958525
Mast	ANKRD13D	0.138850980075157	9.33887252542679	0.0957984331020058	0.758270264512152	0.927864806958525
Mast	GATA1	0.143441646112643	8.76532512573477	0.095570822274939	0.758492659656572	0.927864806958525
Mast	TM9SF2	0.135673105591332	8.9393902834097	0.0944320898604103	0.759903967533922	0.927890025658934
Mast	PCF11	0.148529320417294	8.97125086818167	0.0939546252167868	0.760495799381636	0.927890025658934
Mast	HMGN1	0.131202455076966	8.94173733882155	0.0934552271352963	0.761111463321118	0.927890025658934
Mast	RENBP	-0.132474181807285	10.2919880969768	0.0934927550293993	0.761191168235359	0.927890025658934
Mast	HPGD	-0.166597082652117	11.5297375484007	0.0923512270445474	0.762647247049882	0.928848053085358
Mast	RNF213	-0.128025801960314	8.99311005382874	0.0916094487636933	0.763424361443202	0.928978195750903
Mast	LPCAT1	0.121756105211335	9.62990465651057	0.0895749203879246	0.766039712269759	0.930718351366306
Mast	EIF4H	-0.12287941510521	9.15098500843266	0.0894188262511195	0.766197430670242	0.930718351366306
Mast	HIPK1	-0.135662968985579	9.10261829036325	0.0877803648654148	0.768282154657853	0.931391297515298
Mast	QKI	-0.126864888987948	9.71216891355964	0.0878047343870733	0.768308200146214	0.931391297515298
Mast	ATF6B	0.111809923612316	9.08531462707481	0.0861279154904485	0.770399196403451	0.931391297515298
Mast	KANSL3	0.132335972885939	9.53817709037993	0.0855516079026402	0.771189652392664	0.931391297515298
Mast	GRK2	0.127152381044344	10.8568429020174	0.0855914324447176	0.771221954348398	0.931391297515298
Mast	ARMH3	0.125048080523439	8.71393443218788	0.0854037280550136	0.771305694958179	0.931391297515298
Mast	ADD1	-0.127473964261231	9.14157869200235	0.085323123010053	0.771455418143985	0.931391297515298
Mast	MBD2	-0.124743596419369	9.34937194446187	0.0844767859075352	0.772581382510498	0.931938900051828
Mast	SIN3B	0.128675798637882	9.29301726517292	0.0823474170484584	0.775371777504299	0.934491550974746
Mast	ALDH1A1	-0.148247968887808	9.15048227903129	0.0806552896327312	0.777619502278976	0.936386299008393
Mast	SH2B3	0.115657670037328	9.38365751265338	0.0794209393425533	0.779300090179316	0.937315216133075
Mast	ELOVL5	-0.153091922923847	9.71165937228317	0.0786777389979759	0.780344061446575	0.937315216133075
Mast	PARP4	-0.116062843352704	9.93726639463948	0.0786327777679542	0.780419739839515	0.937315216133075
Mast	WIPF1	0.121869139179412	10.4083143530723	0.0772560003113812	0.782323740702775	0.93878848884333
Mast	MICAL1	-0.121699274126703	9.1736385256021	0.0737076143688461	0.787169766883641	0.943279117953159
Mast	PPP2R5C	0.107623545863984	8.78099268419965	0.0719074193864921	0.789680439143983	0.943279117953159
Mast	ST3GAL4	0.115851132137375	9.21324956529435	0.0718885777338942	0.789743433006635	0.943279117953159
Mast	WWC3	-0.127041515241823	9.20806118365506	0.0716550860605174	0.790084328780213	0.943279117953159
Mast	COL9A2	0.118678520565373	8.98895941791032	0.0715313132105049	0.790235459953229	0.943279117953159
Mast	KIT	0.170720719212276	12.9036244502246	0.0712186850286765	0.790829305678312	0.943279117953159
Mast	GSE1	-0.112121724575529	9.88974647266759	0.0709368211809132	0.791170212973376	0.943279117953159
Mast	HS3ST1	-0.129194743706305	8.81409123082648	0.0706145070986723	0.791542602011111	0.943279117953159
Mast	PRKCB	0.103170513660391	10.0472385100403	0.0700999691993354	0.792380646552399	0.943279117953159
Mast	HECA	0.114518422643057	8.80405516785562	0.06969089157097	0.79287169726943	0.943279117953159
Mast	BNIP3L	0.10543612844095	9.2982952018216	0.0688269156236063	0.794171823390947	0.943740588166047
Mast	TAF7	0.125724924085512	9.10776839141657	0.0685082379553628	0.794621404321629	0.943740588166047
Mast	FBRS	0.104124863263258	9.13716005143607	0.066545962304482	0.797520544087151	0.945993084370339
Mast	CRIP1	-0.140021119254731	9.58178286447516	0.0660339057271164	0.798327580411088	0.945993084370339
Mast	HSPA8	-0.14482939693244	8.74225498161783	0.0658272850380393	0.798565590702235	0.945993084370339
Mast	NOP53	0.110369561940973	9.26180514933743	0.0644356283537178	0.800695225160386	0.946951849095088
Mast	ZNF655	0.106792996629549	9.22836408971767	0.0644039532653256	0.800741390432499	0.946951849095088
Mast	UCP2	0.110362823167853	9.25384918898005	0.06312990412904	0.802681997554111	0.948437552097185
Mast	MEIS2	-0.115608089283402	9.18658563824679	0.0625914254272402	0.80350809107233	0.948604952492546
Mast	LTBP3	-0.112259799131557	9.0308034541156	0.0618971788515529	0.804565715835342	0.949045176295986
Mast	TPSG1	-0.122672991127049	11.8093341583603	0.0597681072504886	0.808006434220959	0.952293297474701
Mast	B2M	0.155955592915684	11.7558359245995	0.0585730657354286	0.809895918063302	0.95370921192501
Mast	PILRB	0.105025870503676	10.0359047576545	0.0580708023738718	0.810647034476708	0.953783352958165
Mast	PNPLA6	0.104003562260875	8.48322959055412	0.0574352568295561	0.811559224004802	0.954046721349156
Mast	FLOT1	-0.0975993903365606	9.38447399774623	0.0569492790829626	0.812409564979363	0.954055201393134
Mast	STX16	-0.10898624324011	10.1534148740775	0.0562893539494687	0.81352863387408	0.954055201393134
Mast	SNRNP200	-0.0897617208091183	8.95411065173784	0.0549725052474461	0.815598689409001	0.954055201393134
Mast	MAGED2	0.114959997072948	8.92886105420735	0.0546671044502393	0.816095474918194	0.954055201393134
Mast	NDUFA10	-0.0921991940731536	8.86432224416743	0.0544082668499588	0.816523334307254	0.954055201393134
Mast	MAX	0.0961220598274704	9.03763162689103	0.0541133184367829	0.817020006247958	0.954055201393134
Mast	MTR	0.0988157357581923	8.87349938041925	0.0538422734439263	0.817459768773409	0.954055201393134
Mast	MAN2A2	0.0976200191561409	8.9534731811887	0.053816727640587	0.817507079451916	0.954055201393134
Mast	UBXN4	0.0922084391619565	9.17887429973232	0.0536748728899213	0.817761601194114	0.954055201393134
Mast	EPB41L1	-0.0923692475746425	9.9478063810743	0.0516831246504084	0.821170830118885	0.956725119376346
Mast	KIF5B	0.0964219256743455	8.74462366513676	0.0514790988346589	0.821430658050398	0.956725119376346
Mast	TNIK	0.108623578984479	11.7628169472447	0.0503202853100696	0.82355086040467	0.957646721122011
Mast	IFI30	0.1022227214984	8.69191585495156	0.0491834322110339	0.825387019060704	0.957646721122011
Mast	BNIP2	-0.0958490027846756	9.04171212236511	0.0489342898472326	0.82584967525052	0.957646721122011
Mast	ZBTB4	0.0927484470169452	8.91572246401565	0.047195383583293	0.828907911694877	0.957646721122011
Mast	GRB2	0.0885149775398073	8.94052931523333	0.0470049274276431	0.829250900591115	0.957646721122011
Mast	UFM1	0.125847996746277	9.20783568032545	0.0469732330682548	0.829325457753879	0.957646721122011
Mast	DCAF5	0.0833520113341127	8.89143013854371	0.0468882875117146	0.829456833784325	0.957646721122011
Mast	CASP8	-0.0924280169582012	9.16012653804349	0.0468093293244157	0.829621717811734	0.957646721122011
Mast	CD53	0.106010669134196	9.7958258926861	0.0465728289247908	0.830083195305914	0.957646721122011
Mast	GPX4	0.0984560822106196	9.65018367891379	0.0463347438412539	0.830502846665939	0.957646721122011
Mast	SLC44A2	-0.100160192570465	9.08070453779009	0.0459503885692663	0.831161822753384	0.957646721122011
Mast	CGGBP1	0.0946683865424781	8.80873311372725	0.0459148991586157	0.831202468334041	0.957646721122011
Mast	TBC1D10C	-0.107508507027995	8.49885916875198	0.0459070898458083	0.831204188679494	0.957646721122011
Mast	VMP1	0.101835700848348	10.5925619863158	0.0449379604423375	0.833081609544502	0.959012550522159
Mast	RAB27B	-0.0877900292266237	10.4574460327933	0.0441637083130583	0.834501958646992	0.959429998671972
Mast	COPB1	0.0848974839527196	8.77885940028711	0.0439331284327773	0.834828700143145	0.959429998671972
Mast	NIPBL	0.0879379430770784	8.85775271146016	0.0433487418116414	0.835918742553938	0.959886807936833
Mast	PSTPIP2	0.0962442116126254	8.7371805625104	0.041120790652153	0.840124672257827	0.960547961020202
Mast	AAMP	0.0863184146499708	8.68974104660182	0.0403444848764252	0.841618778653861	0.960547961020202
Mast	CTR9	-0.0890648412873641	8.83983836208855	0.0398624569810853	0.84256510369615	0.960547961020202
Mast	ANKRD11	-0.0834178614616149	9.50965814735968	0.0397358730926254	0.842855574433818	0.960547961020202
Mast	EPC1	-0.0885281159246759	8.97472481660859	0.0393680178554637	0.843539063155299	0.960547961020202
Mast	SLC9A1	-0.096296575762447	9.13049527304047	0.0393354906213425	0.843613700902711	0.960547961020202
Mast	FAM53B	0.075990609302508	9.00453567772538	0.0391555649296032	0.843957389220408	0.960547961020202
Mast	ECHDC2	-0.0987508451597196	9.08930620144951	0.0388918102783114	0.844484679248404	0.960547961020202
Mast	LAPTM4A	0.0911572214439031	9.4345644493082	0.0387009508733786	0.844878968954931	0.960547961020202
Mast	SRSF2	-0.0855863778140336	9.36487983438138	0.0386545692166486	0.844971899314034	0.960547961020202
Mast	MVB12B	-0.079904360965023	9.14270599108066	0.0382997285533868	0.845661118553493	0.960547961020202
Mast	CTDSP1	0.0832650634646995	9.49256650723338	0.0382550836341335	0.845768774619502	0.960547961020202
Mast	LAIR1	0.0858220375798052	9.84066748703787	0.0382268068117504	0.845844565287056	0.960547961020202
Mast	LEO1	-0.0834135296680795	9.72588671234175	0.0380484998764733	0.846197013279702	0.960547961020202
Mast	PLCG2	0.0798632422945109	9.11772944082283	0.0367724569041587	0.848724418138461	0.961090377898485
Mast	SLC18A2	0.0968637079702784	12.4302082067959	0.0364254222764693	0.849525259394175	0.961090377898485
Mast	NCOR2	0.0788559836209816	10.5382054247263	0.0359263030407269	0.850524456299603	0.961090377898485
Mast	SUSD6	0.074598861162009	9.00608234384817	0.0357269261479546	0.850857947151651	0.961090377898485
Mast	CHKB	0.0743483052996827	9.40526754844745	0.0347231075861715	0.852968483940579	0.961090377898485
Mast	PAFAH1B1	0.0825392353978292	9.49889099680915	0.0345493814973227	0.853336792221877	0.961090377898485
Mast	ACAA1	-0.0768770591271178	8.84647373266528	0.0334357444485929	0.855657242242839	0.961090377898485
Mast	TGFBR2	0.0775005964299573	9.79317810265354	0.0330659822412283	0.856499685234225	0.961090377898485
Mast	PAQR5	-0.0748839687279662	9.25352427738642	0.032991614777372	0.856632010598151	0.961090377898485
Mast	EMILIN2	0.0788211475663593	10.6694225728285	0.0328859542793794	0.856918663216616	0.961090377898485
Mast	GCSAML	0.0834753934413753	9.46981062824687	0.0325632119016723	0.857565277566953	0.961090377898485
Mast	NCKAP1L	-0.0744217842714372	9.20187862853432	0.0324880396097341	0.857715280206323	0.961090377898485
Mast	CDC42SE2	-0.0819247052546182	8.95415716510168	0.0317674849337558	0.859270408806392	0.961090377898485
Mast	SCAMP2	-0.0779396677284031	9.12151100873216	0.0317468419653361	0.859324680728432	0.961090377898485
Mast	TRAF3IP3	0.0782434664938268	10.0645649599423	0.0317600800754324	0.859343374423091	0.961090377898485
Mast	ANXA6	0.0733112735797615	9.6771283562962	0.0310751434047447	0.860834287389345	0.961090377898485
Mast	GIGYF1	0.0690580141412541	8.99280640176793	0.0297195313767476	0.863834964203243	0.961090377898485
Mast	ANKRD17	0.0717117638448931	8.89249210310962	0.0296209959441002	0.864052865706091	0.961090377898485
Mast	FBXW7	0.0651996504526985	9.32186402536906	0.0294358201966165	0.864498464035986	0.961090377898485
Mast	DBNL	0.0720677306396279	9.62391716279202	0.0293133679737824	0.864793772067545	0.961090377898485
Mast	NBEAL2	0.0823424390361066	10.2236072424258	0.0284873101429089	0.866719020371659	0.961090377898485
Mast	CMTM6	-0.0825927052051793	8.65970827500043	0.0280517949254732	0.867658774883035	0.961090377898485
Mast	ADGRE2	0.0713252305335014	10.5391169519522	0.0279509506492138	0.867977073222146	0.961090377898485
Mast	VEGFA	-0.0899515036018171	10.5074574991076	0.0278007503822512	0.868329507899681	0.961090377898485
Mast	SEC62	0.0722572481734395	9.04891950304915	0.0275223916365828	0.868918582884055	0.961090377898485
Mast	TACC1	-0.0736640509488268	10.0239204533402	0.0272796064096142	0.869542687609714	0.961090377898485
Mast	TTI1	0.0784738958068179	9.08713163571938	0.0272089499082726	0.869662689981112	0.961090377898485
Mast	GALT	0.0727200325043959	8.79389678119963	0.0269252368697467	0.870322910001782	0.961090377898485
Mast	RAB3GAP1	0.0765840331074552	9.04122077344553	0.0266203862478036	0.871064201589954	0.961090377898485
Mast	MLLT6	-0.0647108511446462	10.1282370512573	0.026423386487404	0.871591793280384	0.961090377898485
Mast	LYN	0.0680439632647636	8.96047869953129	0.0261862664417154	0.872106886164854	0.961090377898485
Mast	WDR6	-0.074224710953928	9.34818313650571	0.0260896580876159	0.872363727081671	0.961090377898485
Mast	ARPC2	-0.0667023857566161	8.84389273276727	0.0258583881782058	0.872899400972348	0.961090377898485
Mast	DCAF15	-0.0670182103533573	8.82981523365213	0.0246857275137604	0.875789617476445	0.961090377898485
Mast	C3AR1	0.0878635363079011	8.63253300563422	0.0241663017215108	0.877081420439648	0.961090377898485
Mast	P2RX1	-0.0751063607305568	11.4410520648845	0.0240490952848885	0.877471252915339	0.961090377898485
Mast	STT3B	-0.0742353542979508	8.95515521097713	0.0239686838641634	0.877597033827001	0.961090377898485
Mast	GSDMD	-0.0688787656729189	9.17573805299475	0.0237531752259676	0.878156179591481	0.961090377898485
Mast	PSME1	0.0693311425368556	8.92784181045109	0.0235160795150029	0.878745390979354	0.961090377898485
Mast	CHD4	0.0640941812048842	8.9277053851871	0.0233277123722008	0.879229181846754	0.961090377898485
Mast	RERE	-0.0646671666861918	9.91966263596615	0.0228935914468133	0.880396742540063	0.961090377898485
Mast	PTK2B	-0.0694682981120302	9.78210930331312	0.0227747185934266	0.880699906318342	0.961090377898485
Mast	PGS1	-0.060213891894425	8.92618349783522	0.0226973218318148	0.880861154286392	0.961090377898485
Mast	IL2RG	0.0674408520744582	8.75979454261711	0.0226902539393971	0.880869742942125	0.961090377898485
Mast	FERMT3	-0.0608657239793013	9.23735710203385	0.022549619565688	0.881261427573263	0.961090377898485
Mast	PRRC2C	-0.0619447576361617	8.99408323239823	0.0225167475963136	0.881335658943374	0.961090377898485
Mast	LRPAP1	0.0608692745562276	9.05911356446545	0.0223378329871433	0.8818052427992	0.961090377898485
Mast	GGNBP2	-0.0626756543514328	9.20141678240894	0.021636691765361	0.883670652799707	0.961090377898485
Mast	ARL6IP4	-0.0646936642684549	9.49301928650319	0.0210376358617027	0.885293909210294	0.961090377898485
Mast	EHBP1L1	-0.0642472496101116	10.1463106735853	0.0209068412012705	0.885673114599635	0.961090377898485
Mast	RHEX	-0.0652282291485154	11.4180668825539	0.020518669584083	0.886753538385437	0.961090377898485
Mast	MT-ND6	0.0722026841590398	11.5863312491351	0.0203786794809567	0.887138773669145	0.961090377898485
Mast	CD9	0.0696486992685247	10.9780836553186	0.0203642504984873	0.887172427601975	0.961090377898485
Mast	SNX1	0.061507608761902	9.11526840426663	0.0202228292357023	0.887502438194561	0.961090377898485
Mast	PNPLA7	-0.0621271104561343	8.72046965210681	0.0202140965634266	0.887511502750897	0.961090377898485
Mast	DHX36	0.0574453844720733	9.02738977504707	0.0199745922405808	0.888186996986841	0.961090377898485
Mast	CD274	0.0600727383711054	8.98302988334913	0.0199710557522864	0.888194243279918	0.961090377898485
Mast	VAMP8	0.0612125220738904	9.45784085195137	0.0198969573435797	0.888421567324646	0.961090377898485
Mast	ROCK1	-0.0557728901127558	8.85897483129288	0.019671366321752	0.889026332267494	0.961090377898485
Mast	RAB14	-0.0548806154259812	9.1687223565436	0.0195569496791752	0.889361490948859	0.961090377898485
Mast	MGAT4B	-0.0552471510357666	9.20310271302032	0.0191637748279837	0.890474367467388	0.961090377898485
Mast	CD52	-0.0797368103780717	9.19046151883958	0.019096879422129	0.890661677961106	0.961090377898485
Mast	SERPINB1	0.0673041303827273	10.2198578074958	0.018986697092824	0.891014884965804	0.961090377898485
Mast	ZNF276	-0.0643016692490208	8.39600048812853	0.0189493534684823	0.891054210389288	0.961090377898485
Mast	AKAP13	-0.0616726376768287	11.0987144034293	0.0176693137793775	0.894856667414428	0.964441167213372
Mast	ZBTB7A	-0.0529324331520732	8.99426809246286	0.0172096718466211	0.896164186552899	0.965099893210814
Mast	CXCR4	0.0845707008965516	9.97140197642402	0.0158004304968648	0.900518386566485	0.969036089892196
Mast	KMT2E	0.0502205426623077	9.75568856087499	0.0151293943965088	0.902636274914804	0.970541784946823
Mast	SLC36A1	-0.0526547587377727	8.69035789173439	0.0149050607532147	0.903318111530593	0.970541784946823
Mast	CAMK2G	-0.0555824342864772	8.78958402869339	0.0140306573249901	0.906186133653127	0.972749227194025
Mast	MBD6	-0.0492951559750506	9.25515453368989	0.0136877211073322	0.907351554010676	0.972749227194025
Mast	MTA1	0.0462842195320629	8.61650253940046	0.0136433567227519	0.907478175152868	0.972749227194025
Mast	TMEM63A	0.0447033406175634	9.20590479660348	0.0125558358366977	0.911245147013775	0.975957541690306
Mast	MLLT1	-0.0484604244973853	9.45788659146796	0.0123791320291629	0.911879521276296	0.975957541690306
Mast	SEMA4D	0.0464239325231131	9.37496772534709	0.0120004604988701	0.913227701962382	0.976008307930332
Mast	RAB44	-0.0501479766468753	10.6195959876564	0.0119223763103206	0.913541806821944	0.976008307930332
Mast	PRKCA	0.0421623354125265	9.2236726983665	0.0117746892326779	0.914039526474438	0.976008307930332
Mast	NTRK1	0.0463762110152411	9.39354120615522	0.0115603533362662	0.914828329782379	0.97609858743524
Mast	ACVR1B	-0.0445474022299242	8.80860297228653	0.0106795269676842	0.918107399820809	0.978754203751987
Mast	RAB37	0.0441572717368643	9.7406113520791	0.0104829447896489	0.918890182035305	0.978754203751987
Mast	ARPC1B	0.044231971129964	8.78582631565686	0.0103340783846425	0.919435767160957	0.978754203751987
Mast	ARHGAP18	0.0444159894981965	10.6836938735826	0.0100587917899395	0.920561173922215	0.979200143558088
Mast	TMC8	-0.0459747035198603	10.6320046716335	0.00958968683005946	0.92242910198934	0.97948050784999
Mast	SUPT5H	-0.0416976304588487	8.80101615200524	0.0093882580321087	0.923200279586623	0.97948050784999
Mast	ACADVL	0.0390020709666206	9.91216558699621	0.00891860431567563	0.925170945303498	0.97948050784999
Mast	PIK3CD	0.037862638186257	9.35313809122979	0.00886605490848461	0.925375701496938	0.97948050784999
Mast	ATP2A2	0.0407638137685598	9.01780060878345	0.00880184807226775	0.925635913819587	0.97948050784999
Mast	GMPR	0.0428135622369018	9.11615468681636	0.00877110539293996	0.925768119689006	0.97948050784999
Mast	ACSL4	-0.0400217316212826	10.6816544599567	0.00877879941079713	0.925771619973656	0.97948050784999
Mast	RASA3	0.0361279657895349	9.5880810401046	0.00812616223247747	0.92855511213139	0.98167611396957
Mast	EXOC7	-0.0337797496366306	9.06523910908191	0.00773857409001888	0.930261182869347	0.982730182512892
Mast	DCAF8	-0.0336140639750249	9.47308915504539	0.00688244156740567	0.934233105501795	0.986037907920317
Mast	CLASRP	-0.036780680774716	9.35931130448849	0.00676028656314542	0.934815159456924	0.986037907920317
Mast	MT-ND3	0.0521684610369703	11.3257282084627	0.00643186058367786	0.936442993271917	0.987003793669108
Mast	CLCN3	-0.0365197764357117	8.88384619336521	0.00611465620611795	0.937987348591081	0.987880292665075
Mast	ACAP3	0.0332711834394909	8.70523644708006	0.00579808751995872	0.939606534769066	0.988834211989314
Mast	MSRA	-0.0303910785435508	10.6450447213679	0.00536532823643843	0.941936173755041	0.990083970759647
Mast	CCDC88A	0.030443366166158	9.69791432779883	0.00523036349180259	0.942655407550664	0.990083970759647
Mast	CAVIN2	-0.0322107651959953	10.3295745657189	0.00508563499599592	0.943463682251089	0.990083970759647
Mast	UBXN10	-0.0306760939663056	8.62629518871524	0.00504587460997432	0.943651461308437	0.990083970759647
Mast	NEK6	0.0325783544283124	10.6198576556203	0.00470891101578661	0.945597345676699	0.99068184637556
Mast	FNBP1	-0.0295826658045834	8.82885862739603	0.0046941986128356	0.945650853358489	0.99068184637556
Mast	SIGLEC6	-0.0313272776459666	11.4795971883275	0.00404219742287847	0.949594835807972	0.993480140990913
Mast	CFLAR	-0.0259832511739949	9.64953232132016	0.00398760979487373	0.949918335189813	0.993480140990913
Mast	MFSD6L	0.0319121904842948	8.80320135023693	0.00382268277668936	0.950947243532847	0.993480140990913
Mast	CD55	0.0273724830052794	9.76216837759614	0.00369629100946988	0.95178163607983	0.993480140990913
Mast	MAPK1	0.0265666426539113	10.3018606332551	0.00366348371147634	0.95200328548885	0.993480140990913
Mast	GNAI3	0.0272245606866167	9.10273328394754	0.00356648312337226	0.952622732595183	0.993480140990913
Mast	VPS41	-0.0246087521058529	8.83968818956442	0.00329290201559385	0.954469186221473	0.993524491755854
Mast	SLC3A2	0.023999467917827	8.90458402907344	0.00322961663764776	0.954909460417135	0.993524491755854
Mast	HNRNPH3	0.0218250588616677	9.70168309312129	0.00320647327667884	0.955085521172832	0.993524491755854
Mast	PI4KA	0.0217683783072243	9.01910408873223	0.00285912607408101	0.957573705852006	0.993524491755854
Mast	CST7	-0.0243759096160031	8.71562442203452	0.00279598321529137	0.958039704538329	0.993524491755854
Mast	RNF44	-0.0233156110957859	8.59072082057876	0.00271900083636351	0.958619529022756	0.993524491755854
Mast	DLC1	-0.0224227882011776	9.37236233711789	0.00269219997256333	0.958835828140703	0.993524491755854
Mast	MAML3	-0.0233714276773801	8.4894845474382	0.00252796949596078	0.960097132966062	0.993524491755854
Mast	CBFA2T3	-0.0238314353046957	9.61919577987026	0.00235101046496193	0.961534087851894	0.993524491755854
Mast	EMC10	0.0196723439215191	9.0987273183049	0.00231392904832753	0.961830312168406	0.993524491755854
Mast	GRN	0.0251222162144681	8.67208197957816	0.00228888747246297	0.962031280908099	0.993524491755854
Mast	ZBTB16	0.0225085625372163	9.71419444456391	0.00201946359108686	0.964348339385778	0.993524491755854
Mast	UBE2D3	-0.0223711997356691	8.87303348015481	0.00198299207259152	0.964660037572328	0.993524491755854
Mast	HIPK2	0.0195091133866506	10.2717804507761	0.00187638692644688	0.965639417028714	0.993524491755854
Mast	PBXIP1	-0.0163243699590763	8.77661237923122	0.00168998469481069	0.967372649708562	0.993524491755854
Mast	BAG6	0.0189697999677621	8.85949097069687	0.00166727857431325	0.967593017241853	0.993524491755854
Mast	CD74	0.0217572731732411	10.4019985373795	0.00166723070693309	0.967610778811542	0.993524491755854
Mast	HDAC4	0.0202312940286298	9.50628246135741	0.00164324463165943	0.967835648877778	0.993524491755854
Mast	RGS1	0.0241579523047269	12.4458799110796	0.00163121130473861	0.967967925627273	0.993524491755854
Mast	SNAP23	0.0157816890272079	8.83783781208386	0.00158087286840298	0.968443528303307	0.993524491755854
Mast	CDK9	-0.0142995132274278	9.66595580979206	0.00150245734796682	0.969245801489691	0.993524491755854
Mast	MED15	-0.0150941749297456	8.93216311568651	0.00145230536938264	0.969754362232922	0.993524491755854
Mast	HGS	-0.0157668766765586	9.41795539414414	0.00144289830368976	0.969858417858984	0.993524491755854
Mast	REL	0.0197793821424102	9.91591924016958	0.00144238983398091	0.969869146714048	0.993524491755854
Mast	ANTXR2	-0.0149107134936507	9.46346958839618	0.00122418155466373	0.97223614067725	0.993905197459792
Mast	SEPTIN2	0.0154581457102001	8.99810181453978	0.00119632035642971	0.972548353238529	0.993905197459792
Mast	PPP1R9B	-0.0130044676713595	9.71859892294	0.00105317693478732	0.974249900042613	0.993905197459792
Mast	ARL6IP5	0.0168313617041544	8.96955505417399	0.000904072140853754	0.976134340422454	0.993905197459792
Mast	MPV17	0.0116665228619681	9.02231248629166	0.000877484899163811	0.976488457038363	0.993905197459792
Mast	RASSF2	0.0118051155699834	9.70918680317076	0.000855078911448583	0.976796752481686	0.993905197459792
Mast	MT-CO2	0.0192743825231047	12.0990397367224	0.000826002739405049	0.977202693560527	0.993905197459792
Mast	SMAD2	-0.0112069346658171	8.90703157129289	0.000823302084906897	0.977224683175294	0.993905197459792
Mast	CAPN2	0.0119632923072287	9.18114572414203	0.000814487820745169	0.977349250915823	0.993905197459792
Mast	VPS53	0.0117544617370515	9.36193011408307	0.0007661942441511	0.978032498959863	0.993905197459792
Mast	GSN	-0.0112653105226901	9.26501476254484	0.00073931264906726	0.978420363733099	0.993905197459792
Mast	GTPBP6	-0.0116075939465483	9.0022162233301	0.000666045402246217	0.979515325422862	0.993905197459792
Mast	TMEM50A	-0.0125817580181117	8.87443379671929	0.000662859957015867	0.979563131118381	0.993905197459792
Mast	ATXN1	0.010552854336837	9.31786359678067	0.00051418328595493	0.982003054379628	0.995134771552442
Mast	RBM39	0.0100252516326997	10.2642655742063	0.000474843315254034	0.982710671436307	0.995134771552442
Mast	VPS52	0.008587954400211	8.87354614739231	0.000462471585163955	0.982928933806127	0.995134771552442
Mast	LAMTOR4	0.00884337609530977	9.25548926412976	0.00038337370650637	0.984459379364132	0.995956715181524
Mast	ITGAX	-0.00761390563112819	11.0246355274745	0.000272893397036281	0.986894338637512	0.996296579661354
Mast	AFF1	0.00673901864880724	9.57354432167577	0.000271471640080297	0.986924125424592	0.996296579661354
Mast	EEF1G	-0.00852474524635506	9.14764486150303	0.000266909841491769	0.987032089862602	0.996296579661354
Mast	PPP6R1	0.00578147232612956	9.25155797125418	0.000204481496306451	0.988649968935609	0.996296579661354
Mast	HERPUD2	-0.00567857356300396	8.75686815204153	0.00020180762171704	0.988722175351195	0.996296579661354
Mast	TCF25	-0.00595746398692017	10.3845617327068	0.000185805986861653	0.989184611218768	0.996296579661354
Mast	ADAMTS7	0.00634834960882149	9.12976458299648	0.000164243897550081	0.989827121351864	0.996296579661354
Mast	SRRM1	-0.00403062256119993	9.03268086010444	0.000108718249477717	0.991723103257046	0.997480566846347
Mast	GPR65	-0.00456694865937613	9.92748612262903	8.20383117376703e-05	0.992812442354284	0.997852099422072
Mast	IRAK3	0.00385284755996574	9.19858165144328	5.79830802941259e-05	0.993955737895473	0.997913654443242
Mast	VASP	-0.00275468194150555	9.20724236496926	4.86290112410842e-05	0.994464745992546	0.997913654443242
Mast	NT5DC2	0.00215408316058874	8.94173689712116	3.20757131468738e-05	0.995504013074824	0.997913654443242
Mast	PRPF38B	-0.00212086060635047	8.95990540876825	2.3702303439815e-05	0.996135164802788	0.997913654443242
Mast	CYBC1	0.00198277122507435	9.53373316550586	1.97414313470621e-05	0.99647366359989	0.997913654443242
Mast	BTN2A2	-0.000913686571631929	8.77838944239495	2.6919851283048e-06	0.998697430695123	0.99941851187252
Mast	SQSTM1	0.000315920636094342	11.301057400365	4.09931238962923e-07	0.999492043816729	0.999492043816729
ncMono	SLC25A6	-5.43828348276944	7.74194954480407	43.6362252549549	6.03440103463741e-08	0.000274565247076002
ncMono	P4HB	-7.02989025283118	6.23211918795838	42.3471010966341	2.34465805566148e-07	0.000533409707662987
ncMono	DGKZ	-4.23895792121166	6.90118061563151	33.258945629755	8.4091865614538e-07	0.00103595527531388
ncMono	GADD45B	-4.77207163979681	7.85967871886794	34.1346226777907	9.10729912363851e-07	0.00103595527531388
ncMono	UBC	-3.17875758667139	7.74780377109694	32.6462980965071	1.73145991862254e-06	0.00157562852594651
ncMono	MBP	-3.4184500616415	7.08647497345803	31.0461065251683	2.09922140991111e-06	0.00159190956918259
ncMono	CXCL8	-4.93984355520378	6.92892892414869	27.8187524017356	4.1164333667884e-06	0.00258326698790091
ncMono	KLF16	-2.93557831286505	6.45346812117914	28.0510352921317	4.54200789081479e-06	0.00258326698790091
ncMono	CLK2	-5.21391979228572	6.55090929775789	26.0639917934711	7.54330427873959e-06	0.00381355938536279
ncMono	SRRM2	-4.24232493689633	9.00617472084368	27.4283495804833	8.713293334632e-06	0.00396454846725756
ncMono	WBP1L	-2.25949563543592	7.06943680659603	25.5161674552055	1.19358554421924e-05	0.00493710384199777
ncMono	CTDNEP1	-2.77005817153894	6.62056542560468	23.6894786222425	1.87347906370116e-05	0.00642895436428489
ncMono	CEBPA	-3.1516974389724	6.14303349983378	23.2003596789515	1.90492469760465e-05	0.00642895436428489
ncMono	VPS29	-2.60397844207306	6.13738763199058	23.0242388445651	2.19152246588504e-05	0.00642895436428489
ncMono	RHBDD2	-2.12781185627163	6.38471045074174	23.2446476587351	2.22508272708112e-05	0.00642895436428489
ncMono	QSOX1	-2.26475484735294	7.33871050681679	23.4733916702155	2.36116763031389e-05	0.00642895436428489
ncMono	POLR2E	-3.02078463683449	7.52063694923005	23.2898112503158	2.51216612231873e-05	0.00642895436428489
ncMono	IGHG1	2.20328017186745	6.52302584162377	23.0956751025641	2.54332260565116e-05	0.00642895436428489
ncMono	CXCL2	-3.36619459004616	6.8773708313643	22.0654470157173	3.16995938416005e-05	0.00759121852522538
ncMono	HIST1H1E	-3.49534599763469	7.03411921513076	21.911972034629	3.37687785237954e-05	0.00768239711416346
ncMono	TSEN34	-2.96734193667162	6.2878446434409	21.2772145346923	3.84484136983014e-05	0.00810017372424599
ncMono	IER3	-2.32125353058906	7.15341653832269	21.7981032814184	3.91656751502004e-05	0.00810017372424599
ncMono	D2HGDH	-3.3905541389192	6.66647814333646	21.0138824281593	4.30966683612763e-05	0.00849632274134573
ncMono	TREM1	-2.61135212399495	8.10457407101287	21.8027872019544	4.48157683059995e-05	0.00849632274134573
ncMono	IRF2BP2	-1.92393399391246	6.96113604691467	21.1724269084489	4.7307044593956e-05	0.00860988211609999
ncMono	SMARCC2	-1.84214856031769	6.68768348214796	20.662680978643	5.48624846087277e-05	0.00933871067022442
ncMono	LILRA6	-2.73423850415942	7.13731218165936	20.7049117996655	5.54165248562768e-05	0.00933871067022442
ncMono	VPS51	-3.06524451219509	6.11689124930692	19.9526335592125	5.87845948511249e-05	0.0095256965551019
ncMono	KLF13	-1.86209608551316	7.2787980289023	20.5450671598096	6.07132307907594e-05	0.0095256965551019
ncMono	ROGDI	-2.39183947656056	6.81096884940551	20.102651941208	6.56499404014281e-05	0.00995690762754993
ncMono	RAB24	-2.52942411796047	7.57629819427357	20.0897639338471	7.31859730888284e-05	0.0106806544151274
ncMono	ZFP36L1	-3.22163975852724	9.21156243789628	20.3379699450533	7.696166939876e-05	0.0106806544151274
ncMono	SERF2	-2.09593419695897	7.48118518709091	19.8907598550666	7.74640869668579e-05	0.0106806544151274
ncMono	YPEL3	-1.79266531208927	7.7466290877438	19.6357602569601	8.70618964602176e-05	0.0116509302615879
ncMono	JDP2	-1.89278101570338	8.67001815252723	19.7209102364861	9.16847117856656e-05	0.0118884702129419
ncMono	PIM3	-3.49645590803283	8.96538545719834	19.6826751746256	9.40626214650347e-05	0.0118884702129419
ncMono	DUSP5	1.91081509827827	6.6222664474092	19.0495087474288	9.75268332162676e-05	0.0119931646252437
ncMono	ADAP1	-2.06692838861987	6.73574976083538	18.679265654479	0.000107940416467512	0.0129244446033469
ncMono	MT-ND1	-3.39227169391637	8.34563460514755	18.9373700241155	0.000115327543382261	0.0133194603843833
ncMono	PLEKHJ1	-2.386102130777	6.51826327150642	18.3478212343621	0.000117094157225348	0.0133194603843833
ncMono	HPCAL1	-2.4244966210828	6.48491563939968	18.2428424093794	0.000120749215162086	0.0134002177801827
ncMono	MT2A	-3.02246124515239	9.18347500572363	18.8223103653268	0.000126524887906088	0.0134472473437813
ncMono	C17orf107	-3.98821539865078	6.48831274926099	17.6834113338275	0.000128701837660795	0.0134472473437813
ncMono	GUK1	-1.71347787312101	7.06611307256332	18.2447108459222	0.000130812087832956	0.0134472473437813
ncMono	ALOX15B	-2.74364689267136	6.53851886895067	17.9175857971758	0.000132994753949486	0.0134472473437813
ncMono	SHISA5	-2.73841991168155	6.77920499810525	17.2859873864761	0.000173196528167891	0.0169779173582473
ncMono	UFL1	-2.33398040924312	5.9558550924729	16.9964929165494	0.0001816727514794	0.0169779173582473
ncMono	MLXIP	-1.60759815208632	7.08780077217749	17.30444508098	0.000182516223096669	0.0169779173582473
ncMono	UBALD2	-2.81915317477001	7.46231205875946	17.355180887786	0.000182839110011894	0.0169779173582473
ncMono	CRISPLD2	-1.90901966367552	7.89052688454353	17.2783562111207	0.000198818867147716	0.0170847907369321
ncMono	MYADM	-1.97344537802045	7.20153392017414	17.0750468386521	0.00020015612876059	0.0170847907369321
ncMono	IQCN	-3.57541318965206	6.76486256732037	16.6814569946252	0.000202847768784801	0.0170847907369321
ncMono	SFTPC	-3.24582351730221	9.30750977396402	17.409374193286	0.000204927038520083	0.0170847907369321
ncMono	STX10	-1.58191292998129	8.06321423450086	17.2276811036292	0.000204987879422899	0.0170847907369321
ncMono	RNF181	-2.98642116705786	6.36853211468747	16.6070987594322	0.000207627631241162	0.0170847907369321
ncMono	ZFP36	-2.68127419132136	11.3635958418065	17.3603273360416	0.000210693229898109	0.0170847907369321
ncMono	IL4I1	2.56799270509449	7.00283550377945	16.7097213519062	0.000223293880812804	0.0170847907369321
ncMono	ITGA4	1.51209376547518	9.39842418473272	16.9649534146088	0.000230224363240059	0.0170847907369321
ncMono	NUP42	-1.79658754198069	6.53964472336138	16.5150004018591	0.000233258417644888	0.0170847907369321
ncMono	RGCC	-2.66664998425062	7.44999179837767	16.6986714560652	0.000234044989527957	0.0170847907369321
ncMono	GSTP1	-2.62595338210493	7.80758918126617	16.7623151682744	0.000235790520700673	0.0170847907369321
ncMono	GNA13	-1.91282020575177	8.52868643666091	16.9088806550282	0.000236555681840157	0.0170847907369321
ncMono	RAB11B	-1.92832541365426	8.26683782046074	16.8680286248351	0.000236558640972906	0.0170847907369321
ncMono	DDX58	1.94911309292423	7.43198767021953	16.3884501639771	0.000248625810699143	0.0174175913534352
ncMono	SNRNP70	-3.03060476153011	8.75365966071235	16.7990638815106	0.000248822733620502	0.0174175913534352
ncMono	PLPPR2	-1.95326626846335	6.38584949126869	16.2565183752271	0.000252964402399484	0.0174392125896614
ncMono	TRA2B	-2.61043555759515	8.64466146549561	16.6161787822345	0.000263798387992638	0.0176983823729244
ncMono	RAB3D	-2.33119317792331	6.34271321708382	16.0471424621472	0.000267431230464691	0.0176983823729244
ncMono	MAFK	-2.29880226832976	8.06917285084988	16.4771493619703	0.000268393051369622	0.0176983823729244
ncMono	NUDT16	-1.91277253808203	8.7161125608403	16.4803732206835	0.000277121032012687	0.0180128670808247
ncMono	OTUD1	-2.04474387624656	6.71780746223768	16.0037228736054	0.000282515397443008	0.0181048599769815
ncMono	ADCY7	-2.05782317236197	8.3597308149632	16.3112917555134	0.000289493059300057	0.0182943530529897
ncMono	UAP1L1	-2.80692594927031	6.60654053277688	15.6269216325354	0.000311233985166032	0.0193988305822664
ncMono	MT-ND2	-3.47442295021983	8.61146773702997	15.9470894930363	0.000331782632325029	0.0201327641262463
ncMono	CDKN1B	-2.1050808784018	8.83115762822987	15.9896408993492	0.000331858749333731	0.0201327641262463
ncMono	NUDT22	-1.71728510897834	7.40616548422001	15.6443731173635	0.000342155033801635	0.0202965723250583
ncMono	CTDSP2	-2.44904162855167	7.64207512492868	15.6876375180027	0.000343480454731755	0.0202965723250583
ncMono	PPP1R12C	-2.70390220241054	8.98508342994789	15.7876473854495	0.000358910059834461	0.0209364201570102
ncMono	SPATA20	-1.86556942220226	6.85180259632802	15.3473084865629	0.000366047362551147	0.0210824746785787
ncMono	PIK3CG	1.70941739296951	6.84777797599683	15.1601364324724	0.000394118005390289	0.0224154615565727
ncMono	MAF	-2.53025762707802	7.21505918171226	14.9819322413511	0.000426232617139681	0.0239426963948833
ncMono	H3F3B	-2.99212452964077	6.76347436623069	14.675554315856	0.000450757190784343	0.0248362023704869
ncMono	TMOD2	1.23842688976933	6.59447668778336	14.7923311236318	0.000453055999285805	0.0248362023704869
ncMono	GNAI2	-2.09346840924315	7.91987123612435	14.9619617452426	0.00045893058460772	0.0248587399995848
ncMono	BTN3A2	1.33577324805696	7.44516466090349	14.6294210080063	0.000481165854988729	0.0257565251788084
ncMono	TPPP3	1.70187987765354	6.62841217009852	14.6024828279901	0.000488149349408887	0.0258265062768655
ncMono	ACTN4	-1.72851275911652	7.64880493181048	14.703893870648	0.000494318486859323	0.0258522886805738
ncMono	NDOR1	-1.9361456028694	6.72967318309629	14.4079363203859	0.000517937450191725	0.0267797204360494
ncMono	PA2G4	-1.54413877628023	6.58990495881964	14.3217224473735	0.000535280351226981	0.0273654561582333
ncMono	AVPI1	-2.58057725499051	6.66965311967682	14.067795580921	0.000576466195428835	0.0291435687689022
ncMono	CSNK2B	-1.40305177501406	6.88397093396722	14.0532546729336	0.000601823597932032	0.0296834221318756
ncMono	ID2	-1.6600287991931	8.32350286607246	14.255412275294	0.000610116913426041	0.0296834221318756
ncMono	ZNF397	1.37258999987055	6.2622675341996	14.021847087578	0.000610804165769093	0.0296834221318756
ncMono	TAF10	-1.53431412108994	8.43477742512563	14.2451924925547	0.000615128121503163	0.0296834221318756
ncMono	LY6G5B	-2.1689125905532	6.94465443368861	13.9537246665646	0.00062231152952744	0.0296834221318756
ncMono	RAB5IF	-1.63500902988415	7.41291560967688	14.0308832034152	0.000626287587837374	0.0296834221318756
ncMono	SNAPC3	1.5695740657933	7.74638455046836	13.8760784787855	0.000645266954729968	0.0301927455081734
ncMono	CLK3	-1.7514625774171	7.5088839874852	13.9426267612484	0.000653099056255881	0.0301927455081734
ncMono	NFAM1	-1.49918097528065	7.96851811990626	14.0047081822506	0.000656941056111906	0.0301927455081734
ncMono	RALGAPB	1.10976824144113	7.20482400775059	13.7458478066921	0.000674681760164727	0.030626543911621
ncMono	NDUFA13	-1.69680675693882	6.26622822087302	13.6647723905238	0.000679841963752467	0.030626543911621
ncMono	G0S2	-2.74742267213665	7.47596285981614	13.7592207853203	0.000698538815836591	0.0311603099221225
ncMono	SOCS3	-3.0261714908421	10.9380025766007	13.9328577738806	0.000717729238009756	0.0314273898505743
ncMono	POLR2L	-2.1087453145531	6.84382599351188	13.5696637527834	0.000718340339441698	0.0314273898505743
ncMono	PLAUR	-2.13693123438928	9.79071720621955	13.845152962146	0.000738879638475268	0.0319730620697614
ncMono	LRIG2	1.41525901618519	6.58617365716481	13.5019141337181	0.000744866940526311	0.0319730620697614
ncMono	NDUFAF3	-1.25957545775478	6.88084200250326	13.444753560708	0.000762485124591843	0.0321400161753021
ncMono	PIEZO1	-1.78189200703742	7.14374481745878	13.4797502466758	0.000762883900424754	0.0321400161753021
ncMono	REEP4	-1.60635367561027	6.44901592700808	13.362187078075	0.000772694746310227	0.032254688951482
ncMono	HERPUD1	-1.68224445147878	8.712790397363	13.641294243916	0.000780760207861824	0.0322950813251936
ncMono	NDRG1	-1.64470995804595	6.45627576345529	13.3107917432528	0.000787985549774574	0.0323003085718406
ncMono	IGKC	2.02927631987806	7.5634814407846	13.3024764201649	0.000801207308973257	0.0324625554349168
ncMono	PLP2	-1.96562886811274	6.46972841258778	13.2350434348439	0.000806212915196834	0.0324625554349168
ncMono	ALOX5	-1.33365134796587	10.0446539487387	13.5005271326852	0.000841345655530632	0.0335800239707401
ncMono	TTC39C	1.17250112467113	6.81158211201012	13.0155000034984	0.000898529125651853	0.0355505001888342
ncMono	BIRC3	1.51131243223609	6.90251097933554	12.9933065819676	0.000906839112632308	0.0355699824351466
ncMono	GMIP	-1.47930327323507	8.44131310503797	13.1577073915232	0.000928915374222722	0.0361244867753281
ncMono	LTB	1.48344939857017	6.71629542396975	12.8792140768181	0.000950614043123928	0.0361887759684514
ncMono	SUMO2	-1.97176844029659	6.90399942160663	12.8440118861115	0.000961639036466305	0.0361887759684514
ncMono	NR4A2	-3.05930483781009	8.25526553571966	13.0444104729259	0.00096407391351639	0.0361887759684514
ncMono	RNF135	-2.01725943979103	7.03316988966791	12.8507279870887	0.000965130057430646	0.0361887759684514
ncMono	KLF9	-2.69448783892583	9.15312611803419	13.0889094281628	0.000975727368180365	0.0361887759684514
ncMono	RNF126	-1.42648674697308	6.31179336969594	12.7651378951246	0.000978289987718575	0.0361887759684514
ncMono	IFIH1	1.74170195612866	7.90749473364017	12.6822517017591	0.001032954729891	0.0373601343457466
ncMono	MT-ND4L	-2.71193452989844	9.51821577131099	12.9380091771269	0.00103913243317538	0.0373601343457466
ncMono	FOSL2	-2.14579552931187	9.2784364828367	12.9031700991912	0.00104982295743182	0.0373601343457466
ncMono	ENSA	-1.43847013778121	6.71085804730117	12.5964361909602	0.00105807538625329	0.0373601343457466
ncMono	CDKN1A	-2.29076378401157	8.45428444959934	12.8255781589824	0.00105862623717906	0.0373601343457466
ncMono	IRS2	-2.30684914019021	9.82881252944054	12.8935511479593	0.00105922139134095	0.0373601343457466
ncMono	MKLN1	1.28622866535559	7.61583164148231	12.5919627320368	0.00106908086710837	0.0374178303487931
ncMono	PDE4A	-1.72170531172049	7.43245184386713	12.5727167785802	0.00110766658648998	0.0384723890727437
ncMono	DNAJC4	-1.33855065546555	7.12939749896696	12.4755516898487	0.0011296789801032	0.0389158904387046
ncMono	GRK6	-1.65645017979194	7.28696425230971	12.485727287482	0.00113754141282367	0.0389158904387046
ncMono	FMO5	-2.08841199387486	6.31322644881409	12.2637249171848	0.00117717583395535	0.0399712689887825
ncMono	ZNF316	-1.74185298395983	7.74419572295715	12.4093130229196	0.00120315007955431	0.0404571268695686
ncMono	TNFSF13B	-1.59537724931684	8.1978333463549	12.4531856646828	0.00120926796796952	0.0404571268695686
ncMono	PCGF3	-1.93232149420478	7.36330609405241	12.3054370141325	0.00122646837626068	0.0405844845066619
ncMono	PLD2	-1.4846259742819	7.17426124692704	12.2644674702654	0.00123385035918101	0.0405844845066619
ncMono	CSNK1A1	-1.88512955430481	6.64810982975428	12.1845464104808	0.00123983370251121	0.0405844845066619
ncMono	EIF2B1	-1.48728025330699	6.36962549371309	12.1161381277709	0.00127091199299079	0.0408636599885937
ncMono	BTG1	-1.62616578053286	9.53421117112734	12.3988054420789	0.0012772353938976	0.0408636599885937
ncMono	DUSP2	-2.85247040785642	7.02569217996778	12.1201278539678	0.00127732540831693	0.0408636599885937
ncMono	RAB11FIP1	-1.53818478655044	7.53981695438279	12.2077660092799	0.00128648343366411	0.0408636599885937
ncMono	TLE5	-1.85484445826351	6.90222681453608	12.1087145781473	0.00129326748095769	0.0408636599885937
ncMono	CRLF3	-1.21031605294077	7.73897390624619	12.1412869706839	0.00133290589346262	0.0418256676914133
ncMono	C5AR1	-1.64495034074827	9.57634142411279	12.1555838376444	0.00140479716966634	0.0433187113886876
ncMono	NCF4	-1.42351127166311	8.10351471858665	12.0558588161585	0.00140585761711402	0.0433187113886876
ncMono	TTC31	-1.92485974067496	6.64363609460316	11.8659025143238	0.00140992827902001	0.0433187113886876
ncMono	FPR3	1.86469520419226	6.93675326090264	11.8795931198256	0.00141856879053065	0.0433187113886876
ncMono	ANXA7	-1.18912829333446	6.71707554905853	11.7829270406206	0.00147177475328422	0.0446438341829546
ncMono	IL1RN	2.33270698799979	8.32613443274166	11.753307367774	0.00150389756602852	0.0453161187114555
ncMono	LDLR	-2.1307617175692	7.0236813666797	11.6613411158731	0.00155931787865706	0.0465627039605617
ncMono	ZNF394	-1.62042986465469	8.14345500248957	11.7761752360305	0.00157667517126008	0.0465627039605617
ncMono	MS4A14	1.46611277735452	7.16427819128959	11.6087208768589	0.00158034218689245	0.0465627039605617
ncMono	CMTM7	-1.60925141700655	6.94442038950824	11.6136452495621	0.0015862020030521	0.0465627039605617
ncMono	C11orf21	-2.0030357698839	6.41254317287003	11.5203511105268	0.00160855296292644	0.0469161280853546
ncMono	MCRIP1	-1.38806487695736	7.03227325345577	11.5670321037002	0.00162518770352728	0.0470993888601855
ncMono	PARP12	1.23058139515373	8.13180578949795	11.4894292907368	0.00170240888862501	0.0490250660964797
ncMono	ZMYM6	-1.71085126629301	6.85291682672568	11.3693177068212	0.00174602739818463	0.0496753376987684
ncMono	TMEM170B	-1.49919656238125	7.61046468036673	11.4549938621585	0.00174682506193471	0.0496753376987684
ncMono	SOD2	-1.40556704876788	9.67644969393725	11.5450176076223	0.00178792530134766	0.0500592894225875
ncMono	PGD	-1.4622663369699	8.12838071558173	11.4422978234098	0.00179886513727086	0.0500592894225875
ncMono	IL6R	1.15704497297017	7.34012250153221	11.2675346522389	0.00182190074339025	0.0500592894225875
ncMono	TRPV2	1.10495514114231	7.36024866626669	11.2504247418179	0.0018359123662636	0.0500592894225875
ncMono	MT-ND6	-1.63785267415203	10.9882433534978	11.4878503180603	0.00183681336249495	0.0500592894225875
ncMono	ZCCHC7	0.994840713222405	7.03856229791261	11.2438174498242	0.00183687973025693	0.0500592894225875
ncMono	BLVRB	-1.51551256744713	7.71686651872581	11.3175543492308	0.00185628386719324	0.0500592894225875
ncMono	SRSF7	-2.04024945129573	7.87372805803135	11.3432050011927	0.0018572648635168	0.0500592894225875
ncMono	ARHGDIA	-1.12021990757647	8.46252648191468	11.3871067764178	0.00185934503569611	0.0500592894225875
ncMono	SMG1	1.13237951782395	6.94327354676001	11.164288722382	0.00189832135797691	0.0504752274741659
ncMono	ATG2A	-1.77252408200441	6.41257877636333	11.1083149840982	0.00191777717110168	0.0504752274741659
ncMono	SPPL2A	1.40298622226397	7.90628152205161	11.159120027298	0.00192509174168421	0.0504752274741659
ncMono	ATM	1.124498179975	8.28116978199056	11.2076309716348	0.00192737817561475	0.0504752274741659
ncMono	TRIB1	-1.45660903013784	7.38833633884594	11.1834848916419	0.0019302614462648	0.0504752274741659
ncMono	ASH1L	1.10793866750467	8.16873366999792	11.1578777445349	0.00195777669166595	0.0509021939833148
ncMono	DOK3	-1.85664846914542	7.85281788152778	11.1909042914545	0.00197115675297442	0.0509588819661
ncMono	XAF1	1.62672146198258	8.39166280635943	11.0837526803095	0.00201521894295091	0.0518036507933708
ncMono	H1F0	-1.89657168643078	7.71512488492146	11.0670027422695	0.00205897901074908	0.0526312050500468
ncMono	CUL4A	-1.69293903940616	7.46947121670504	10.9661965094678	0.00212315097932326	0.0539683628822394
ncMono	AUP1	-1.54698231488469	7.36762872423783	10.8712894700342	0.00219458190237858	0.0552897944781836
ncMono	KIAA1109	1.05952741465206	7.27735156925156	10.8081997902181	0.00220446683042385	0.0552897944781836
ncMono	CEBPD	-1.49090884493975	10.6855224680441	11.0168679403827	0.00221717352100076	0.0552897944781836
ncMono	NAMPT	-1.89609861776931	9.97735403844375	11.0060114694223	0.00222374338230936	0.0552897944781836
ncMono	SNRPB	-1.43098361552184	6.54363265143376	10.7515072815001	0.00224230295644315	0.0554482524555234
ncMono	TIMP1	-1.76021609508578	9.87965832405186	10.9469463149415	0.00227625826429171	0.0559836492028503
ncMono	FTH1	-1.93832281896458	12.0011701646073	10.9195896036146	0.00230543014897962	0.0563962751497704
ncMono	MBD1	-1.95421574019231	6.57308199600851	10.6477166324033	0.00232932740336274	0.0566761480497351
ncMono	CCDC159	-1.37995712198534	7.90661178924117	10.7065864508801	0.00240681033432946	0.0579848240241106
ncMono	MARCH2	-1.33876164642224	6.6508552834705	10.5865003790011	0.00241025180593866	0.0579848240241106
ncMono	IL10	-2.45242701159386	6.33749753867317	10.5023512466849	0.00242494284822816	0.0579848240241106
ncMono	FOSB	-2.89782370478907	9.42219603688065	10.7773874120507	0.00243408821727585	0.0579848240241106
ncMono	AGAP3	-1.4874381922374	6.2947894718076	10.48510855019	0.00249371002147182	0.0590957322796707
ncMono	NOC2L	-1.94740388445291	6.1716207316431	10.3733312273218	0.00258337899390082	0.0609034944157964
ncMono	TRAPPC8	1.05013578482396	7.10933090671942	10.4023889576913	0.00261121392118947	0.0612423883577942
ncMono	NR1H3	1.60341797120253	6.7926150811719	10.3665541120985	0.00265627685695646	0.061979793328984
ncMono	USP25	1.05014236682254	8.71119786332733	10.4161403477886	0.00272460396122637	0.0631776541225502
ncMono	ZNF121	1.42277819152455	6.73038730313842	10.2968715921074	0.0027353841455258	0.0631776541225502
ncMono	UBXN1	-1.1725515339859	7.62481715058371	10.3530685612761	0.00275015014495598	0.0631978947452006
ncMono	CCS	-1.69669538947022	6.56321036098013	10.2292960491596	0.00278969024983383	0.0637843750590148
ncMono	ANPEP	-1.63797338182151	8.8343824178803	10.3078737942503	0.0029195318414166	0.0664193493922276
ncMono	TNFSF10	1.87347967853136	9.19515584879752	10.2195678399027	0.00296422199524513	0.0671005476535589
ncMono	VPS13B	0.951041784408384	8.82854007034695	10.1975192872289	0.0030011515155882	0.0673127469668521
ncMono	DDIT4	-2.15620543433564	9.59205234936564	10.2524689726903	0.00301731470817222	0.0673127469668521
ncMono	MXD1	-1.63080421107486	8.58946437531375	10.2159195559875	0.00301819253167165	0.0673127469668521
ncMono	EML4	1.01687239369913	8.28488057015808	10.1212507226645	0.00303277211608894	0.0673127469668521
ncMono	KCNAB2	-1.80079214926277	9.59163357297204	10.1663548086094	0.00312537747981867	0.0687354734950566
ncMono	ZNRF2	1.05975220209244	7.69889505475145	9.97851648113609	0.00315411741853641	0.0687354734950566
ncMono	CHKA	-1.95434465650816	7.36686865581909	10.0043024639668	0.00315486426266603	0.0687354734950566
ncMono	SLFN5	1.35433252319228	7.26435342525302	9.95561902162493	0.00315729977153117	0.0687354734950566
ncMono	NUP188	1.2069590353608	6.94006394262329	9.93601140698823	0.00318404633890286	0.0689876706762286
ncMono	PWWP3A	1.09519572599186	6.65663621363393	9.9179755015496	0.00321281267016443	0.0692810315130245
ncMono	SLC66A2	-1.56727153081297	7.56356620363253	9.87333905748487	0.0033650955180541	0.0722225689016328
ncMono	HERC1	-1.44088884237691	6.41781824581256	9.74535983227986	0.00342972266716037	0.0732640288055385
ncMono	TAF1C	-1.99718678170658	6.76603442673783	9.70575076593537	0.00350068039262015	0.0744303541421575
ncMono	C5AR2	-1.33558788790079	8.02972437698152	9.77675592544941	0.003563323153492	0.0754098620855283
ncMono	WIPI2	-1.04895467438169	7.39991044677144	9.69676457456242	0.00359627118518791	0.0757547865398379
ncMono	ZNF703	-1.67392541034233	7.44492380936037	9.64875486856982	0.00368849702218313	0.0773394536909367
ncMono	AKAP8L	-1.4740232253038	7.88797552280193	9.64968533153391	0.00374643134706207	0.0781303437594741
ncMono	PARVB	-1.23751629313254	6.80881071504024	9.54881016717568	0.00376564847902586	0.0781303437594741
ncMono	NRGN	-1.45065584745437	8.1864682651047	9.65222934994344	0.00377814740866902	0.0781303437594741
ncMono	CCNT2	0.968286795252797	6.73058041576899	9.52956578588952	0.00379490241117446	0.0781303437594741
ncMono	OAS1	1.49885880505932	8.93299475821975	9.53280209838546	0.00395117924935939	0.0809813765071407
ncMono	CHMP1B	-1.20989623328542	8.41692357197315	9.52056432398445	0.00401656839842809	0.0819524045419184
ncMono	RACK1	-1.62143371957983	8.10953394399638	9.48071226972309	0.00405460262035944	0.082217103149476
ncMono	CLTA	-1.57923659427813	6.93251191934259	9.37789561072601	0.00406568092497409	0.082217103149476
ncMono	ETNK1	-1.04857566078495	7.38119444643865	9.38089884456371	0.00411802825012377	0.0826013679166018
ncMono	ALKBH5	-1.45727866902715	6.52326864796658	9.32605881709272	0.00412099132243266	0.0826013679166018
ncMono	IFIT3	2.27290694221624	8.13790345827964	9.32111386338534	0.00416703772048801	0.0831579895974582
ncMono	FASN	-1.81941931735995	6.53737929824417	9.25587219389525	0.00423656077927878	0.0841762076232246
ncMono	ASGR2	-1.56700358651127	7.0712806824618	9.26544470735539	0.00428844081659639	0.0845752658733757
ncMono	DLD	-1.16125987396824	6.99622324255958	9.25757678543502	0.00429382119049446	0.0845752658733757
ncMono	OSCAR	-1.43627621574355	7.98805340195312	9.31709735378985	0.00433219949798493	0.0846080833514135
ncMono	ZC3HAV1	1.08027271189633	8.06607474082568	9.26515981868391	0.00433267767491854	0.0846080833514135
ncMono	PNPLA2	-1.03561968805709	8.41019442972644	9.31794356801509	0.00437408239337611	0.0850516020934244
ncMono	TMCO3	-1.23887758244212	6.8065802752342	9.18514140845726	0.00441138264274859	0.085411876700026
ncMono	MPP1	-0.902787610767029	8.20808482258196	9.25453927068448	0.00446621172479666	0.0861070480840034
ncMono	TSPAN32	-1.81166240846617	7.20182119460897	9.16496807927258	0.00450213581014434	0.0863306361217797
ncMono	TDRD7	1.16407833654593	7.2605568167085	9.13024415760748	0.0045157563509854	0.0863306361217797
ncMono	YME1L1	-0.963843251295477	6.60833746922709	9.10453316450209	0.00455818015137707	0.0867770698274715
ncMono	STXBP2	-1.00799739430273	9.84812238225281	9.21979689912326	0.00465090779374738	0.0881734602564607
ncMono	CEP85L	1.08120050839035	6.72031779148663	9.02597107974541	0.00472849841867548	0.089272480518562
ncMono	DDIT3	-1.76830868139951	6.59223908081825	8.9929276541025	0.00476642403602769	0.0892920787313224
ncMono	SFT2D2	1.05223000867494	7.85479650872013	9.01168907671468	0.00480959822859928	0.0892920787313224
ncMono	MT-ND5	-2.14658101218234	8.136467416533	9.08163982667442	0.00482067296316028	0.0892920787313224
ncMono	RASGRP4	-1.30104076535191	7.58325417624498	9.02846337296498	0.00483567582785478	0.0892920787313224
ncMono	UBE2Q1	-1.25631235590647	6.66129774100555	8.96631570808492	0.00484268434881549	0.0892920787313224
ncMono	COQ8B	-1.41137337189444	6.42789202319726	8.9538880435993	0.00484728427398607	0.0892920787313224
ncMono	POLDIP3	-1.04297188666604	7.73291811270023	8.96673949484282	0.00498776307694284	0.0911547725827874
ncMono	ABHD2	-1.2570710307894	6.87639704466182	8.90513727060055	0.00499480170951993	0.0911547725827874
ncMono	DNTTIP1	-1.21070808492843	6.4814891215464	8.88474814513826	0.00500850398806524	0.0911547725827874
ncMono	BMP2K	0.956014831888728	7.23925882725557	8.87620811521201	0.00505212249768236	0.0915823002567918
ncMono	FBRSL1	-1.17788129512167	7.17633244372358	8.85358424087815	0.00514973535787928	0.0928288067899945
ncMono	MPHOSPH6	-1.53685588671029	6.75345955074043	8.82238413828716	0.00516168969623486	0.0928288067899945
ncMono	ASPSCR1	-1.29374172402739	7.20642311306133	8.80250740032277	0.0052726388650911	0.094371507695714
ncMono	EIF3G	-1.33853104085331	6.44240916655744	8.75461236861234	0.00529853087860003	0.094371507695714
ncMono	TGIF1	-1.24910031466866	6.95886363697736	8.77031550707317	0.00530969361980281	0.094371507695714
ncMono	MX1	1.79038055839562	8.63097301639152	8.77215341983596	0.00540847634841658	0.0957531804875309
ncMono	IER2	-1.42594716648593	9.7904200685031	8.8443509257444	0.00546197790609242	0.0963255793516298
ncMono	SNX14	1.07498124175368	7.38868760169109	8.649881857569	0.00558965429490246	0.0981966295050432
ncMono	HSPA6	1.10703328455983	8.11672814333397	8.65615603324306	0.00566113989526153	0.0988790329210241
ncMono	NACC2	-1.14086203772235	7.89834479891342	8.68516271043338	0.00567196210821699	0.0988790329210241
ncMono	MFGE8	-2.34388531235251	6.81414577711188	8.57892399240573	0.00571562242721738	0.0992598551291567
ncMono	STAT6	-1.38098261358166	9.54647003980412	8.70920458616876	0.00578199903106519	0.099890110934997
ncMono	KMT2A	1.1863077254577	6.68566757321106	8.55950594393497	0.00581436795244604	0.099890110934997
ncMono	DNAJA2	-1.16365096424933	7.43935081333143	8.59491007644527	0.00581777569181851	0.099890110934997
ncMono	CEBPB	-1.41148251534881	10.2021151652726	8.68642349259091	0.00585501002307675	0.100151487236839
ncMono	PHKA2	1.09770680389467	6.69545711433334	8.49322211593399	0.00598737318210424	0.102032014901027
ncMono	CEPT1	0.885506441552491	7.69471062711366	8.49138613103753	0.00603778072990858	0.102507098213
ncMono	YAF2	-0.92116618124727	7.06566532428191	8.45689951845037	0.00611863321971165	0.102751258555968
ncMono	GNAQ	-1.40639531652894	9.66943262691615	8.57569669635971	0.00613074439460066	0.102751258555968
ncMono	AREL1	-1.26584088625865	6.16720649346969	8.42119211038947	0.00613526832890162	0.102751258555968
ncMono	EMD	-1.17758911647693	7.43669048919998	8.47306608539288	0.00614249281916997	0.102751258555968
ncMono	MIGA1	0.947666081982844	6.41882315845171	8.42248188726414	0.00618688163581942	0.103114693930324
ncMono	AP1B1	-0.861869652131522	8.02893448133353	8.4826508033399	0.00621394485856779	0.103187770461618
ncMono	ERF	-1.25393345712406	7.1533316644928	8.41071756932561	0.00626384142044369	0.103586179072955
ncMono	BPTF	0.939205946886164	7.43180084063407	8.39032338191334	0.00628346932398584	0.103586179072955
ncMono	RSBN1L	1.11468745311189	6.73701798000995	8.36335925377614	0.00634453001006718	0.104215204136482
ncMono	OTUB1	-1.16152640256686	7.66691449512108	8.39357820216581	0.00640400027211479	0.104813673518426
ncMono	IL16	0.904754011161163	7.91723697149385	8.34387162566342	0.00648230735245648	0.105715048221065
ncMono	CPSF6	-1.22595182585295	6.92793723856047	8.29838329355236	0.00655043057418254	0.106370436426422
ncMono	PTPRE	-1.31143504639173	10.2262051723459	8.42150540073701	0.00656925112875268	0.106370436426422
ncMono	PHC2	-1.23710151917161	9.3503593573065	8.39249596327733	0.00662480839508214	0.10637650541457
ncMono	LDLRAD3	-1.61020202028069	6.9923809008452	8.27204963199032	0.00663317516896726	0.10637650541457
ncMono	PISD	-1.32973748803332	7.58475827235335	8.3080457920338	0.00663976429400831	0.10637650541457
ncMono	ELN	-2.01407073934345	6.34014290366112	8.2035713990882	0.0067259898475179	0.107379837916514
ncMono	VAMP2	-0.915664298334418	7.38977508711875	8.24176449449729	0.00679077171698358	0.108035004588375
ncMono	IGF2R	-1.1239565834973	7.77647617357803	8.25907537336446	0.00681940257903911	0.108112479911596
ncMono	SPOP	-1.34752341007405	6.37071693257105	8.17331205403049	0.00686907944570819	0.10852191485407
ncMono	JAK2	1.03935401571129	8.6802780214088	8.23909729055098	0.00692890142620352	0.109088240447149
ncMono	INPP5K	-1.12279542839495	6.71091243051842	8.10328005339843	0.00712687428144937	0.111618371621739
ncMono	CDKAL1	0.871503306089709	7.25381977397074	8.099967065974	0.00714818971612525	0.111618371621739
ncMono	CHST11	-1.56017907202626	9.68904886721486	8.22000742444948	0.0071632009919885	0.111618371621739
ncMono	PSMD7	-1.1508880217804	6.47063279534901	8.06304996842523	0.00723714202075009	0.112385652540658
ncMono	EVL	0.936994327791573	9.23866808782909	8.14738371214565	0.00731208516663027	0.112973156042719
ncMono	CASP9	-1.62567152035972	6.59989727552019	8.03579986374598	0.0073246331939785	0.112973156042719
ncMono	TMEM150B	-1.75170425833165	6.41393842833266	7.99930950237551	0.00740879916017181	0.113353217471941
ncMono	DDAH2	-1.20342375899164	7.42290513381461	8.04958470229037	0.00741369331450827	0.113353217471941
ncMono	AREG	-2.68834134977236	8.53347741623299	8.11431265878967	0.00742401292453595	0.113353217471941
ncMono	ASGR1	-1.2770564393646	6.50119391429686	7.99241840309287	0.00746907087404227	0.113384619190207
ncMono	ASCC3	1.00259469710669	7.05913317187959	7.99807708449562	0.00747590895759609	0.113384619190207
ncMono	DCLRE1C	1.06466347016338	6.3886929949636	7.98812607663612	0.00752661393834208	0.11377439674238
ncMono	CNOT3	-1.44100098580736	6.00640580548262	7.94292997498022	0.00758718925057323	0.114101208964356
ncMono	LRBA	1.29633473676087	6.50508851624807	7.9656444091362	0.00760366942626569	0.114101208964356
ncMono	GANC	0.896077202785591	7.16319583983693	7.95623686104762	0.00762346539014597	0.114101208964356
ncMono	TMEM259	-1.64702838340454	8.87699994050606	8.05703645580128	0.00764857178965068	0.114101644730854
ncMono	PCGF5	1.08800588050396	6.69597771583394	7.92110521910653	0.00774754448497667	0.115200416361581
ncMono	NSD1	0.901998667501425	7.75995490521741	7.90453242251339	0.00786871470406641	0.116563123980301
ncMono	SETDB2	0.951312176140968	6.7156784553123	7.88022959089384	0.00789042685405111	0.116563123980301
ncMono	TSPYL1	-1.15153447781281	6.5369451218668	7.82670793044004	0.00806434815549773	0.118132913755218
ncMono	SCLT1	0.939098939930924	8.37348413029973	7.87717118407561	0.00808899659888974	0.118132913755218
ncMono	CEP85	1.0799380394796	6.46097436702974	7.8276339062857	0.00809345878439351	0.118132913755218
ncMono	CBX6	-1.55051174067036	7.48144199372411	7.8573834353217	0.0081098635344332	0.118132913755218
ncMono	MSL1	1.04641295016517	7.6301594548596	7.82531058736105	0.00812650593524905	0.118132913755218
ncMono	ING5	-1.60510007923756	6.76974883161227	7.79655557534709	0.0081916593390427	0.11836965389139
ncMono	STAT2	1.08521036363888	9.15940535862621	7.88549458445805	0.00819482219248083	0.11836965389139
ncMono	TRPM7	1.06846635336698	7.07525327427807	7.77337021147037	0.00828075330283817	0.11870520970685
ncMono	GIMAP2	1.30053027395356	7.8770982892613	7.77786694945857	0.00832293072873296	0.11870520970685
ncMono	NIPSNAP2	-1.19116864146268	6.63934404139985	7.75693889494499	0.00833304520871872	0.11870520970685
ncMono	NLRC5	1.03662006540613	8.68816373965959	7.82491397869126	0.0083399238417392	0.11870520970685
ncMono	TPM2	-2.06657668153402	6.15699444244515	7.71942177657734	0.00834849826509717	0.11870520970685
ncMono	SIDT2	-1.42142590870101	8.57446434917016	7.8307873216023	0.00842099855587853	0.119363063642515
ncMono	SCAP	-1.11639522107747	6.37659964629992	7.70817715256169	0.00850177436889219	0.119964267483201
ncMono	OSBPL2	-0.962939286814905	6.99626235197135	7.72165854004733	0.00851614470265363	0.119964267483201
ncMono	CNST	-0.998534783268213	6.71038297663839	7.69166646389915	0.00859659643281947	0.120723807930027
ncMono	PSMD12	-1.0649587056335	6.7974421202645	7.67789494737288	0.00865874439056551	0.121222421467917
ncMono	CFAP298	0.824363483030042	6.48684959028263	7.65601663069516	0.00874816917507115	0.122098680204214
ncMono	PARP14	1.56737352279038	9.03290613855211	7.70184286247726	0.0088338537656203	0.122917537105726
ncMono	STXBP5	0.992620825147697	6.68754976304681	7.6251022107816	0.00886804583143793	0.123017099186105
ncMono	TRMT2A	-1.38829139001842	6.9306744556333	7.60372094451717	0.00897750718653138	0.123831713074045
ncMono	KIAA2026	0.945833007561855	7.59376745371107	7.6067018513646	0.00898120116800765	0.123831713074045
ncMono	ATXN7L3	-1.30784704857352	6.21631336393829	7.56375554853847	0.00906251851292101	0.124575405540153
ncMono	ADM	-2.66124668597315	8.86696411679824	7.66633620709698	0.00911018920385178	0.124853496619053
ncMono	TRIM14	0.806455715139053	8.18303430294415	7.56820516218186	0.00927289697039354	0.126144673339549
ncMono	RBM6	0.816038159595236	8.63203449720582	7.58946951059322	0.00928436837074528	0.126144673339549
ncMono	RXRA	-1.17597739086482	9.70440173568073	7.63460476537871	0.0092875748502745	0.126144673339549
ncMono	KLHL21	-1.21130588059185	6.66028339490109	7.50491260124891	0.00935671207129375	0.126705475965436
ncMono	TANK	0.882525747822173	8.0525116981471	7.53297325701232	0.00938456415511696	0.126705539779769
ncMono	POU2F1	-1.20369747125999	6.23901130481382	7.46552113740414	0.00949279009786164	0.127717610089267
ncMono	OAS3	1.40800149428988	8.11873080305314	7.49379148645677	0.00951566369676078	0.127717610089267
ncMono	ABCC3	1.05154028422818	7.21538156104918	7.45841171919887	0.0095735173623895	0.128046939057801
ncMono	HMGB2	-1.35795106036393	8.65652616553352	7.54154008962292	0.00959648488323302	0.128046939057801
ncMono	TNNI2	-1.66315426278346	6.57881541528715	7.4248215722521	0.00968398582609906	0.128094646126288
ncMono	EXOC2	1.0624668464788	7.0413751814769	7.4317177420047	0.0096879210753344	0.128094646126288
ncMono	RMC1	0.954868123202844	7.1402612623946	7.42980303069676	0.0096998672002681	0.128094646126288
ncMono	VSIG4	-1.64271596427034	7.85424733501055	7.47337484860402	0.00974747606249608	0.128094646126288
ncMono	NCF2	-1.12763255084316	9.6337674058858	7.51878511382413	0.00977941703892141	0.128094646126288
ncMono	THBS1	-2.49469145801569	10.8422432873349	7.51638375346197	0.00981737140750001	0.128094646126288
ncMono	ANKZF1	-1.38877555932342	7.55048602910235	7.43699526372625	0.00983455018976898	0.128094646126288
ncMono	RING1	-1.01896306937651	6.40853151477498	7.39355227946689	0.00983549500342056	0.128094646126288
ncMono	SEMA4B	-1.2724061397248	6.23610246199953	7.38376130339166	0.00985343431740679	0.128094646126288
ncMono	SMC5	0.983701508831819	6.53251566924361	7.38121276287001	0.0099288806931996	0.128707712689624
ncMono	AMPD2	-1.46324436160096	9.16651370915375	7.44817397538881	0.0100703703078336	0.129703032500066
ncMono	NAA38	-1.11888251445144	6.98363849341676	7.35514018021718	0.0100771191213276	0.129703032500066
ncMono	ELF3	-2.151686638476	6.19443781072711	7.31042413894272	0.010091180990115	0.129703032500066
ncMono	DUSP3	-1.13413330762436	6.47167164889072	7.31736115218791	0.0101886040138151	0.130586333134813
ncMono	RASAL3	0.895936510638349	7.47631116261967	7.30299018864826	0.0103166153198799	0.13185561715015
ncMono	SFXN3	-1.25549016819005	7.06401012934579	7.30165970702252	0.0103506598474833	0.131920174526748
ncMono	ADRM1	-0.856996082234014	7.48111762837565	7.30986243724533	0.0103892024130339	0.132041539048335
ncMono	SFTPA1	-1.93624329382563	8.45651180643649	7.3476391691889	0.0104588980885319	0.132557064910362
ncMono	CTNNBIP1	-1.08729669753768	6.51768991936293	7.25143150107491	0.0105107686710603	0.132844437370345
ncMono	MAT2A	-1.21450556663005	9.4063763475957	7.34661729972065	0.0105592970890964	0.132936606978054
ncMono	KCTD5	-1.15735031112961	6.90129571504734	7.24723206868357	0.0105764948848474	0.132936606978054
ncMono	SLC19A1	-0.981056685110401	6.57846682315464	7.22583085244896	0.0106458259301932	0.133439415929419
ncMono	CALCOCO1	-1.26130842298696	7.79381306088518	7.23782864014804	0.0108377017791493	0.135471272239367
ncMono	SPTSSA	-1.07388396059304	7.07469812039333	7.19481194778541	0.0108693935751237	0.135495180183049
ncMono	NARF	-1.09040234515742	6.80460052632603	7.12855133598946	0.0111646063193133	0.137463458790694
ncMono	PRKCD	1.01519721936876	9.05932137140468	7.19844414844341	0.0111709186386481	0.137463458790694
ncMono	TMEM131L	0.838274732475906	7.62575111419016	7.13348547811519	0.0111903311872839	0.137463458790694
ncMono	ATG13	-1.15831660134084	6.38169299599294	7.11438562612018	0.0111905669410615	0.137463458790694
ncMono	CYBA	-1.12757239744021	10.4446659749941	7.22110864540793	0.0112147543337394	0.137463458790694
ncMono	RGS12	0.947091357538686	6.75613211310598	7.11353714484175	0.0112347913049725	0.137463458790694
ncMono	TMC6	-1.28737276045257	7.96372983457097	7.16838776644075	0.0112387706967337	0.137463458790694
ncMono	MCEMP1	-1.32262736521802	6.83303669193488	7.10314370352215	0.0113027806131453	0.13775745610785
ncMono	GALNS	-1.04407338288736	7.52667830220615	7.1236471974249	0.0113404347352684	0.13775745610785
ncMono	NOD2	0.854947193273012	8.17877758455098	7.12652075945193	0.0113536364924052	0.13775745610785
ncMono	STK11	-0.910541407105537	7.21737316828133	7.09953373582756	0.0113901992938832	0.137833528689279
ncMono	SF3B1	-0.987187427824259	7.67147210581639	7.10388408235432	0.0114870668759002	0.138637014019485
ncMono	DHX58	1.05809486631183	7.01964738439165	7.05110540071555	0.0115640356013291	0.138992547498684
ncMono	EIF2S3	1.49555735101598	6.60225700003064	7.0519023739884	0.0115807867249422	0.138992547498684
ncMono	FER	0.932453017104207	6.81329753655615	7.04331689776234	0.0116081688020879	0.138992547498684
ncMono	ATXN2L	0.900483323571237	7.20475868330509	6.99815146204431	0.0118631644250074	0.141672960981059
ncMono	CMPK2	1.66787616775858	8.12747900103947	7.00137306703193	0.0119223026012926	0.141913318140729
ncMono	JUND	-1.21940057096354	10.0505958441653	7.08137063180799	0.0119456705160218	0.141913318140729
ncMono	ZFYVE16	0.825331074308694	7.20621706393471	6.97516915435399	0.0119943045119264	0.142120014399127
ncMono	C3orf38	1.00899627564331	6.85046459278784	6.96187279947056	0.0120597484003503	0.14241064025891
ncMono	AGER	-1.1014987968663	7.68533337296921	6.99686487544254	0.012081430140646	0.14241064025891
ncMono	PAG1	-1.37387357055208	8.26422774142198	7.00072188173688	0.0122166501213166	0.143127172582438
ncMono	CSTF3	-0.96782867266555	6.83422268158255	6.92841956447399	0.012267106291026	0.143127172582438
ncMono	ZBTB37	1.0472752361673	6.33757685663447	6.92719779412359	0.0122810448216056	0.143127172582438
ncMono	MVP	-1.04870230092774	6.67602237283798	6.91625480273532	0.0123136902877269	0.143127172582438
ncMono	C9orf72	1.31624111787053	8.92182940330184	6.97446028093444	0.0123233360777888	0.143127172582438
ncMono	CTBP2	0.895543549612192	7.54658504416109	6.92243641908882	0.0123309564071023	0.143127172582438
ncMono	CSNK1G2	-1.2865823873672	8.44975713270751	6.97971542797192	0.0123666926034334	0.143176720981226
ncMono	NEURL4	-1.12042148394622	6.08903909510655	6.87269738775775	0.0125173343254488	0.144552972540081
ncMono	CCNK	-0.935763345228613	7.19150086428359	6.88925894658952	0.0125631347472083	0.144714590126071
ncMono	PLK3	-1.25122738757827	7.87327157408664	6.90829498753707	0.012647277413615	0.145136024182815
ncMono	SLC8A1	1.05273197911001	9.35278456739011	6.93461696553041	0.0126635168352918	0.145136024182815
ncMono	TTC3	0.938978004817104	7.51684765688532	6.85285811027083	0.0127337500358367	0.145259070707324
ncMono	USF1	-1.13355295563757	8.21531472364531	6.90625415340033	0.0127381031235653	0.145259070707324
ncMono	TLNRD1	-1.21184161156495	6.62479599813074	6.83192944608203	0.0128037195847117	0.145642310276095
ncMono	PER1	-1.41968475669128	9.15952797235582	6.90189728834769	0.0129216171234556	0.146616852647689
ncMono	TRIM56	1.00561830806935	7.34927948414297	6.80324806092343	0.0130107619809776	0.147261111973752
ncMono	FNDC3A	-0.897738834606034	6.84355597750267	6.78144268415826	0.0131453564543518	0.148317807785563
ncMono	EIF3B	-0.864927481728031	7.83085787125241	6.81493695952705	0.0131800230811917	0.148317807785563
ncMono	TRPM2	-1.07330435999853	6.59245145604089	6.767057173461	0.0132019147589348	0.148317807785563
ncMono	CEP63	-0.960658301615067	7.14912789875682	6.775123790892	0.0132448004852375	0.148433108886282
ncMono	SYNRG	0.716790902075939	7.75363892622045	6.75894342849956	0.0133767600233945	0.149322650870214
ncMono	IFIT5	1.27227167638904	6.65583346436944	6.74187246964207	0.0133898113307796	0.149322650870214
ncMono	ARIH1	-1.09116924226924	7.930468566194	6.7767486496654	0.0134549790329076	0.149614640122967
ncMono	RAB34	-1.0502189034269	6.66331930282211	6.72420489624157	0.0134817587803113	0.149614640122967
ncMono	TASOR2	0.933007141344527	6.61652326501236	6.71018296141682	0.0135873172192418	0.150249460502148
ncMono	CCDC9	-1.31096511244861	8.19545907493251	6.76592433916257	0.0136050060938209	0.150249460502148
ncMono	LCOR	-0.828201700985116	7.34322577867167	6.71139769906287	0.0136923551144576	0.150675874950967
ncMono	EPAS1	-1.21860868557809	7.55944082755742	6.71968417251403	0.0137138236342639	0.150675874950967
ncMono	SNRPA1	-1.05832688017362	6.5376511909461	6.67738182150064	0.0137718287704809	0.150675874950967
ncMono	CFD	-1.30612085359082	7.63359734823299	6.71512265389302	0.013776079995517	0.150675874950967
ncMono	ERGIC1	-0.999384018725103	6.97809018516837	6.65818122446688	0.0139598477264313	0.15170657469147
ncMono	SLC36A1	-1.2059950210887	7.30619215295858	6.6694348805518	0.0139690710318107	0.15170657469147
ncMono	ANKLE2	0.811631838923412	7.45906223304533	6.65515279289747	0.0139801759811961	0.15170657469147
ncMono	MVD	-1.3132610372966	6.31295574623383	6.63454561464194	0.0140181616600038	0.15170657469147
ncMono	ARHGAP17	0.809817857750822	7.76360111768812	6.65580960189857	0.0140370259220019	0.15170657469147
ncMono	GPATCH8	-1.12650654498954	6.46442515103902	6.62881101441597	0.0140827796762059	0.151810592394121
ncMono	CHD9	0.963047024557091	6.92811312604019	6.6263043871307	0.0141299353179055	0.151810592394121
ncMono	SLC38A7	-1.05734209484922	6.71523902806181	6.62359343185592	0.0141467453132104	0.151810592394121
ncMono	ADIPOR1	-0.941202041306998	7.85913398665024	6.65260538032943	0.0142315131555431	0.152076133140766
ncMono	CASP10	0.825759118148709	7.0772536748156	6.61081789572718	0.0142383368610915	0.152076133140766
ncMono	LMNA	-2.31814746269627	9.51467938875873	6.68771125426233	0.0143154865415989	0.152542069705562
ncMono	PLA2G7	1.15220705257455	6.76138683432011	6.59248366689398	0.0143652355755287	0.152658831070178
ncMono	CLK1	0.875653606488251	8.15138633759629	6.61733481373821	0.0143935469294739	0.152658831070178
ncMono	INTS1	-1.27535272870684	7.19687012600229	6.59727680365095	0.0144276631479702	0.152664807728522
ncMono	TRIM21	1.02587457475618	6.71221157233095	6.57845121669934	0.0144618018987903	0.152670994523192
ncMono	STAT5A	-0.998979362110008	6.70136072996186	6.55939791508124	0.0145852184131467	0.152693293635532
ncMono	MAP2K3	-1.07112406931454	9.00843503637181	6.63354703516256	0.0146124755717814	0.152693293635532
ncMono	MBTPS1	0.986619286300509	7.1154310603	6.54664200638763	0.0146783203367172	0.152693293635532
ncMono	HNRNPUL1	-0.909473276005007	7.70576791959482	6.56606196950849	0.014777746925524	0.152693293635532
ncMono	NFIL3	-1.33904251279915	8.74502368367457	6.59395029218229	0.0148510711317668	0.152693293635532
ncMono	ERN1	-1.23872966525351	7.23945883791702	6.53525767204827	0.0148705673961901	0.152693293635532
ncMono	IRF1	-1.13718469648274	9.16231973593005	6.59345814682588	0.0149053960054618	0.152693293635532
ncMono	NOL4L	1.03794896339382	6.63207926559636	6.51139753592151	0.0149357394370909	0.152693293635532
ncMono	ATF4	-1.38334408664968	6.55757289185144	6.50413827170447	0.0149409359522762	0.152693293635532
ncMono	IBTK	0.905598694267985	6.970125553777	6.50876033343189	0.0149437865639206	0.152693293635532
ncMono	SURF4	-0.960517353162534	6.7787965515893	6.50142583909155	0.0150060430032865	0.152693293635532
ncMono	NAA10	-0.826167261638859	6.76711441108913	6.50041108062648	0.0150141364414218	0.152693293635532
ncMono	REC8	-1.42884695546536	7.0971102927729	6.50615062395431	0.0150383422764478	0.152693293635532
ncMono	NLRP3	-1.20276337196075	8.59569862418706	6.56092992811736	0.0150512067664259	0.152693293635532
ncMono	OAS2	1.60167533013446	8.71923081890889	6.52878150541716	0.0150766263255036	0.152693293635532
ncMono	SENP3	0.837727134253563	6.62896177492839	6.48996406617515	0.0150851385853598	0.152693293635532
ncMono	PAPSS2	-1.47979528544171	6.8051719784147	6.49035012402102	0.0150861486681882	0.152693293635532
ncMono	DIAPH2	0.874351913578492	7.80999240514814	6.50360859021531	0.0150922863685869	0.152693293635532
ncMono	SAMD9L	1.59273473814172	8.36915000822797	6.51072596756048	0.0151015345353823	0.152693293635532
ncMono	TXNDC15	0.839125493812364	7.1126879955192	6.46897346983936	0.0152358579115819	0.153709874717733
ncMono	NPEPL1	-1.08356755759042	8.41380290873044	6.51684910051114	0.0153268954352557	0.154176454645343
ncMono	BCOR	1.09416009598567	6.44729287227183	6.45571340530881	0.0153498755943606	0.154176454645343
ncMono	TSSC4	-1.06374215928385	6.37635807916713	6.43771289344669	0.0154237687321016	0.154577417909829
ncMono	CEBPG	0.990420182276357	6.79379228083203	6.43420783425856	0.0154887693027557	0.154887693027557
ncMono	SRSF11	-1.3219620952373	6.95570182684859	6.42718795204635	0.0155813108843056	0.155026461505341
ncMono	CALM1	1.1669599875699	6.55762328603552	6.42364446118177	0.015582168573254	0.155026461505341
ncMono	PFKFB3	-1.63344178328339	10.0802872467281	6.50398542642057	0.0156048613998783	0.155026461505341
ncMono	APOL2	1.4411646481434	7.99697922646835	6.41051464536095	0.0157577868894591	0.156204641278952
ncMono	ZNF335	-1.2109616594896	6.55608426237443	6.37468679919441	0.0159098456228969	0.157369125183002
ncMono	CISH	0.890037709575763	6.85025639478652	6.35647498649222	0.0160741794452623	0.158649710359964
ncMono	APBB3	-1.34564525601578	7.80010249294539	6.37353577752528	0.0162354998441641	0.159594102022285
ncMono	ENTPD6	-0.935378177764018	7.52400595035535	6.35707272799765	0.016261843625862	0.159594102022285
ncMono	PHYKPL	-1.11715783243281	7.92856353251952	6.36791555765991	0.0163082834252959	0.159594102022285
ncMono	DCTD	0.750203437421194	7.05139936263218	6.32666293588814	0.0163101664704094	0.159594102022285
ncMono	TRIM5	0.936563804783511	7.11019517360457	6.32059226074091	0.0163565391679047	0.159704406038554
ncMono	CHCHD7	0.868856885331947	6.56890701405691	6.30913148236051	0.0164541891748437	0.160240663194271
ncMono	MYOF	0.901740839664302	8.34988053079237	6.33884878018437	0.0164864073522784	0.160240663194271
ncMono	SKI	-1.0395232041223	8.14493405865212	6.34885764703761	0.0165233996861268	0.160240663194271
ncMono	MIOS	1.17330540779019	6.67581159411006	6.2952590232027	0.0165653594358619	0.160240663194271
ncMono	CELF1	0.779108725141732	8.39055985721224	6.32964957943051	0.0165875499702201	0.160240663194271
ncMono	MROH1	-1.14479175583237	7.88972087621758	6.32211719801498	0.0166665452352794	0.160527358605301
ncMono	DGCR2	-1.095422800616	6.48703428632268	6.26865753916839	0.016736284052376	0.160527358605301
ncMono	FCAR	-1.20824963974579	8.82457365538845	6.34078706001172	0.0167363573135399	0.160527358605301
ncMono	IKBKE	-1.3501236748337	8.03185646864297	6.31518388659834	0.0167653753572396	0.160527358605301
ncMono	SAMHD1	0.828932535617632	10.5538469875652	6.34329990352427	0.0168195618691957	0.160527358605301
ncMono	TBRG1	-0.905376428532171	6.96520718734778	6.26602428484935	0.0168289120999403	0.160527358605301
ncMono	IFT20	-0.976727244150467	7.09269738694217	6.26017273020552	0.0169074372951437	0.160802461675821
ncMono	STRAP	-0.856282554378436	7.01667284852203	6.25313779685144	0.0169431840235422	0.160802461675821
ncMono	GNB1	-1.13612655310905	8.1768473457145	6.29437421268389	0.01696377617679	0.160802461675821
ncMono	NR4A1	-1.61705913243422	9.86670072512242	6.31214825550811	0.0170687801473408	0.161228310002578
ncMono	BTBD7	0.993101218866728	7.12958243431162	6.23068308439739	0.0170795704222512	0.161228310002578
ncMono	LYST	1.30962654393522	9.22680828768545	6.27985231077027	0.0171494485581619	0.161552776272539
ncMono	AGPS	0.80823046056414	7.56174929593564	6.21998808687739	0.0172308736907259	0.16189455456935
ncMono	RNF220	-0.78673876986013	6.97817728717516	6.21421572908759	0.0172568920804691	0.16189455456935
ncMono	AGGF1	0.88405641762546	7.06540985070395	6.20087441883538	0.0173266256161965	0.162214293320358
ncMono	LNPEP	1.05604854386074	7.30573220196632	6.17489369633903	0.0175550886849164	0.164015715639363
ncMono	NCK1	0.99995694989928	6.80164850979229	6.16669133300498	0.0176155006536847	0.164242885193167
ncMono	ERCC3	-1.2243003940139	6.70430190299382	6.15421964055089	0.0177156491570887	0.16452397815368
ncMono	DNAJB1	-1.24469888688859	6.59395788520696	6.15121563709517	0.0177179668780886	0.16452397815368
ncMono	SCFD1	0.876041188603643	7.23061382984671	6.14762254730298	0.017788812890086	0.164845414765562
ncMono	TGFBR1	0.993879515779984	6.72768148362174	6.12856361222034	0.0179463135663616	0.165552349608286
ncMono	SAT1	-1.33813462108376	12.7223249608731	6.20625587682532	0.0179556204609671	0.165552349608286
ncMono	ZNF264	0.838913486293631	7.19461352127058	6.12605124161401	0.0179742551003282	0.165552349608286
ncMono	SNX20	0.954237024950254	7.70911136094664	6.12733438173371	0.0180381018335713	0.165804774429797
ncMono	VCPIP1	1.06227560366473	7.405598527527	6.11316801533108	0.0180976197423954	0.166016471427216
ncMono	ABR	-0.937804496684595	8.39294469691313	6.12309580260008	0.0184597170529816	0.168834753389793
ncMono	PPP4R2	-0.989351652250291	7.12038745148444	6.07660313302505	0.0184790565248609	0.168834753389793
ncMono	PCNX3	-0.984072068462775	7.07164509414075	6.06932711106943	0.0185356437554204	0.169012382940206
ncMono	FAM53C	-1.10948913973028	6.75701288699582	6.05316681858546	0.018614585401101	0.169061913273396
ncMono	OSBPL9	-0.92745036495725	6.75830832106125	6.0476875265399	0.0186661117548776	0.169061913273396
ncMono	TM9SF4	-0.983488324734955	7.2506982268271	6.05659038885129	0.0186978349440893	0.169061913273396
ncMono	MDM4	0.914038019745111	9.25146305530505	6.10303598526568	0.0187012043862987	0.169061913273396
ncMono	SP140L	0.982566499706232	7.32227703927391	6.04212102380225	0.0187268580856685	0.169061913273396
ncMono	NELFB	-1.0387760669952	6.32427714424971	6.02703145530115	0.0188029340100015	0.169412573753479
ncMono	RIT1	-1.17431449493036	6.80910446069732	6.02731004127337	0.0188557743802592	0.169552911917351
ncMono	PLAC8	-1.15857046560223	7.42590746467673	6.03706356227418	0.0189321552705072	0.169903957555834
ncMono	SLC11A1	-1.35052289748836	11.3808448838125	6.076004333421	0.019104468154214	0.170611230519285
ncMono	IRF9	0.864749514735327	7.89994372986385	6.01382452103238	0.0191212801268229	0.170611230519285
ncMono	SP110	0.880683173818524	8.70343961611132	6.04172018363719	0.0191234566076561	0.170611230519285
ncMono	URI1	-1.05707072273661	6.74918369551245	5.97724723115624	0.0193124633187844	0.171960289824793
ncMono	CLEC12B	-1.31675856662652	6.40505341150104	5.96539976772891	0.0193641443067116	0.171987494471062
ncMono	PXN	-1.15909843938689	8.29808604950118	6.01835117169601	0.0193911175084956	0.171987494471062
ncMono	ZBTB7B	0.958977938799382	8.36113664230632	5.99370121390651	0.0194475859925428	0.172152755381458
ncMono	CLDND1	0.951002917798724	6.89700805281515	5.9577798943778	0.0194928101904328	0.172218031779552
ncMono	CD300LF	0.908643271640177	8.43549979659997	5.98163906949843	0.0195944502083237	0.172780520247816
ncMono	LACTB	-1.13270620893395	6.54863341017161	5.93039880751772	0.0197274859630745	0.173567349206179
ncMono	ELP2	0.831695168721615	6.81755151835491	5.92995662946952	0.0197599751403958	0.173567349206179
ncMono	STRN4	-0.92002402493706	7.95597958730924	5.9458611104069	0.0199640747054905	0.174298940586741
ncMono	FBXO7	0.900263961270186	7.76743138623578	5.91774688375633	0.0199901508637665	0.174298940586741
ncMono	DENND4B	-1.06893028220912	8.62420259867725	5.96266869106506	0.0199931380710663	0.174298940586741
ncMono	ARF5	-1.13944682529914	6.91829195385553	5.90718630630445	0.0200186424659153	0.174298940586741
ncMono	VRK3	0.83965804451511	6.61216821502724	5.90023928167569	0.0200565691944707	0.174298940586741
ncMono	CUL5	0.746193090511899	7.01181792809453	5.89799934998581	0.0200731087620775	0.174298940586741
ncMono	NR1H2	-1.24195645782651	7.52076944060612	5.90726667950244	0.0201996052934985	0.17444360591698
ncMono	ELL	-1.20896016529096	7.20612591920207	5.89547529065277	0.0202170783473003	0.17444360591698
ncMono	TRAF1	0.892288527958988	6.82998409254388	5.88151234129363	0.0202332565041143	0.17444360591698
ncMono	SLC2A3	-1.39257595634261	8.20501190584825	5.92709501935463	0.0202431261371793	0.17444360591698
ncMono	BICRA	-1.06316761560909	6.73684313115704	5.87489745472576	0.020299587269794	0.174599474626773
ncMono	EPSTI1	1.26902798213334	8.98724024178469	5.9136623408415	0.0203726653596834	0.174897410163319
ncMono	SND1	0.813145252552408	7.83506104232184	5.8566974261079	0.0206253158049719	0.17667227274874
ncMono	RABGGTB	0.954553104942199	7.86616171497997	5.85257801253067	0.0206570657367757	0.17667227274874
ncMono	TMEM87B	-0.986402273550867	6.56143668086537	5.82240604049756	0.0208047714763737	0.177326011501766
ncMono	HEATR5B	0.858301689670106	6.90587952945027	5.81354507029062	0.0209167613958438	0.177326011501766
ncMono	KIF13A	-0.783111622652825	7.60749974435957	5.83500751116643	0.0209347984689258	0.177326011501766
ncMono	UFC1	-1.07440065597191	6.68099909349173	5.81077347433327	0.0209373848696404	0.177326011501766
ncMono	SRSF4	-0.774456301757062	8.00171865511997	5.84777247363915	0.0209424022642225	0.177326011501766
ncMono	TK2	-0.928882558039839	7.33113966426412	5.82247494037115	0.0209721766625603	0.177326011501766
ncMono	SCARB2	1.02411863058104	7.2669115800979	5.78972424368233	0.0211743002454059	0.177326011501766
ncMono	PCK2	0.931826195466759	6.4410616545152	5.78545041548442	0.0212290465896707	0.177326011501766
ncMono	WASHC5	-1.06879798015917	6.32959952777437	5.77698096978847	0.0212470647543709	0.177326011501766
ncMono	WASHC4	0.827368921840913	8.99437103923517	5.83109935231062	0.0212570764310882	0.177326011501766
ncMono	FAR1	0.964360942557114	8.11841708001199	5.79851646701059	0.021290492198079	0.177326011501766
ncMono	ATN1	-1.19159587301742	7.4871226641072	5.79091705420001	0.0213631524544313	0.177326011501766
ncMono	MYL6	-1.38664986979529	8.73260280324769	5.82404643487026	0.021405047748766	0.177326011501766
ncMono	MAPK14	0.773073931936212	8.28481614554145	5.79586732635149	0.0214065658930765	0.177326011501766
ncMono	HIVEP3	1.08530952503106	6.49643969778909	5.76084089042308	0.0214874244558404	0.177326011501766
ncMono	SNX18	-1.23951383081399	6.38767450368355	5.74950714886656	0.0215307358831203	0.177326011501766
ncMono	R3HDM4	-0.904227671732533	7.57419469966374	5.77456887017419	0.0215565591501047	0.177326011501766
ncMono	GRASP	-1.51228997056882	8.43672701697392	5.80391699416192	0.0215606699194183	0.177326011501766
ncMono	PGPEP1	-0.948705000312014	7.05492056459574	5.75769694400392	0.0215668262403346	0.177326011501766
ncMono	BLOC1S2	1.09907297579873	6.3927537642596	5.75165811975605	0.0215919992930839	0.177326011501766
ncMono	USP8	0.885893387575526	7.24955840967784	5.75018401934743	0.0215934735608627	0.177326011501766
ncMono	B3GAT3	-1.14742307526426	6.46976124644115	5.73967134931512	0.0216496156850191	0.177326011501766
ncMono	NF1	0.902896538526786	6.45990810734271	5.74318690107407	0.021671831662954	0.177326011501766
ncMono	KAT6A	0.897886803000924	7.71050936837699	5.74762990501483	0.0217064147664955	0.177326011501766
ncMono	PLAGL2	1.37233883853398	7.13691073279447	5.73775486228661	0.0217078216277986	0.177326011501766
ncMono	DENND5A	0.779981616178657	7.64616189942019	5.73917309980704	0.0217934364338457	0.177706336512541
ncMono	MTCH1	-0.888743786281103	8.91617738985881	5.77349313300059	0.0219532472101429	0.178374310031319
ncMono	CRELD2	-0.941824611725532	6.72525840347948	5.71518923692034	0.0219537612346239	0.178374310031319
ncMono	PDLIM2	-0.842069430875414	7.22906381926834	5.71355706791707	0.0220862059323666	0.179130547223294
ncMono	IFI6	1.68282030061955	9.19330327025978	5.73064955108017	0.0222574131654404	0.180074803407376
ncMono	ARSB	0.900594067393262	6.94126956431692	5.68403508475351	0.0222915067076116	0.180074803407376
ncMono	AHSA1	0.861654761543074	7.53867010437733	5.68385518410486	0.0223581675340676	0.180074803407376
ncMono	PSTPIP1	-1.05118154067992	8.89054492208099	5.73537296306623	0.0223609371264104	0.180074803407376
ncMono	SAP30	-1.31254205735713	9.07454019943598	5.72386455320467	0.0225213028200055	0.180737468436801
ncMono	GRINA	-0.896000622637358	9.65583234692159	5.72864575712098	0.0225226691436629	0.180737468436801
ncMono	DNAJC5	-0.925600087637257	8.29334023227485	5.69492305891767	0.0226588286537694	0.181488573676615
ncMono	FAM111A	1.1588839554985	8.06478485880095	5.66334051195485	0.0226960436092294	0.181488573676615
ncMono	CRY2	-1.05746160351492	6.3368217111992	5.62778407807714	0.0228706253985735	0.182563764146508
ncMono	LITAF	-1.05524743014566	8.89220701651175	5.68358745469176	0.0229293871031004	0.1827122790177
ncMono	CXorf21	0.994771358861281	7.04900438676667	5.62209925551995	0.0229836889917194	0.182796941398192
ncMono	ATP13A1	-1.06493999867715	6.88775958204306	5.62149227800602	0.0230259371867708	0.182796941398192
ncMono	APOL1	1.14709607463568	6.45878964815246	5.61771211351058	0.0230605372225412	0.182796941398192
ncMono	ARID4B	0.758869948417796	7.87064437716903	5.62169829549616	0.023159613912581	0.183263031829989
ncMono	ZBTB18	0.829244631027587	7.00092704922945	5.59975740576162	0.0232399874318799	0.18357976183169
ncMono	HIF1A	-1.07108449182921	7.68244629291574	5.5976419914561	0.0235579246719338	0.185768730081974
ncMono	CD7	-1.54576818623787	6.32538843665333	5.55282127744738	0.0236846637749128	0.186283802060487
ncMono	ADGRE1	0.822207182156709	7.12377393384411	5.55786628778255	0.0237329130270145	0.186283802060487
ncMono	SLFN11	0.944056108144545	7.94787056330076	5.57091740385982	0.0237460670758423	0.186283802060487
ncMono	RCBTB2	0.818526539852843	7.4726867584275	5.55580836268679	0.0238057011572578	0.186328060029409
ncMono	BCAT1	-0.988535289904834	6.76111077271357	5.54933016843862	0.0238336111949706	0.186328060029409
ncMono	TAP1	1.20523176902806	9.09950524852292	5.58539544715187	0.0239351875918396	0.186395359794816
ncMono	SHKBP1	-0.827503011627812	8.51415535273336	5.58504358673876	0.023960957456538	0.186395359794816
ncMono	TRAFD1	0.937468337663868	7.0607673407154	5.53737508843885	0.0239693821351869	0.186395359794816
ncMono	DMAP1	-0.982160722531142	6.52656276718175	5.53201463706122	0.0240060837010466	0.186395359794816
ncMono	STX5	-0.767316813954137	7.62209479042817	5.54872808706854	0.0240863028896467	0.186589027476543
ncMono	GBGT1	-1.17048914391374	6.76653790991244	5.52543594446131	0.0241130435508148	0.186589027476543
ncMono	GAB3	0.7035369253288	7.68220223935669	5.52680180580194	0.0242158511341079	0.186908794808119
ncMono	NFAT5	0.860505194935357	6.54757228085265	5.51561214125226	0.0242417482089715	0.186908794808119
ncMono	NISCH	-0.885161353290322	7.35788782524403	5.51738212900656	0.0243703499924236	0.186908794808119
ncMono	SHTN1	-0.849730912346219	7.35323620364699	5.51434804549172	0.0244030344247976	0.186908794808119
ncMono	NFIC	-1.05537769643232	7.83983759039647	5.52943874441216	0.0244250160141663	0.186908794808119
ncMono	ILKAP	-1.01374012528961	6.87205903549398	5.49982573283519	0.0244511147773298	0.186908794808119
ncMono	MYSM1	0.753667097358482	6.78838498549595	5.49631740802782	0.0244622220634803	0.186908794808119
ncMono	SAMD9	1.28833250409062	6.55873728105127	5.49660622603293	0.0244829981770635	0.186908794808119
ncMono	THOC6	-0.886256445950358	6.50064415611171	5.48152971604961	0.0246169925766234	0.187303598259804
ncMono	SOX4	-0.992527075046789	6.80100883853733	5.48486331685336	0.0246170443427171	0.187303598259804
ncMono	VHL	-0.813768065209365	7.67691289523746	5.49269098102951	0.0247864838480788	0.18810013884534
ncMono	NOTCH2	-0.962783500419449	7.85540384562121	5.49753952868253	0.0248044139136712	0.18810013884534
ncMono	POLR1D	-0.797471884557735	7.7329920858691	5.4678475332663	0.0251106211641566	0.190105368214497
ncMono	BST2	1.12959915157376	8.7486802991237	5.46676984265315	0.0252662082088509	0.19096552715992
ncMono	PGP	-0.967183299908416	7.30976339516903	5.43669750744991	0.0253545313785043	0.191040848323317
ncMono	PRKDC	0.836413205587893	6.81837564193493	5.42382794148632	0.0253601477774249	0.191040848323317
ncMono	WDR83OS	-1.09466712123784	7.27657196067561	5.4218406934914	0.0255363061030714	0.191853843784493
ncMono	YBX3	-0.956192754767375	8.54078425667112	5.45494589776418	0.0255524020512973	0.191853843784493
ncMono	TERF2IP	-0.976312973158707	7.29949974554035	5.41575845395806	0.0256148904464714	0.192006180447191
ncMono	PIM1	-1.20757800594471	8.39033388886957	5.43734232471902	0.0257436620558481	0.192654049924521
ncMono	ARHGAP45	-0.876465901381533	8.76599121001908	5.43910809165108	0.0258006381245557	0.192763388286911
ncMono	SYVN1	-1.11743961340814	6.59646210315843	5.38266694446792	0.025861181595531	0.192898977474862
ncMono	UBE4A	0.956694752574632	7.34514849005173	5.3808698675759	0.0259331261493708	0.19306850799256
ncMono	PRKAR1A	-0.835969585064027	8.649769306866	5.42371420168173	0.0259687751409773	0.19306850799256
ncMono	DDX60L	0.836866887108182	8.47748092883504	5.40043224853499	0.0260549755963152	0.193393375143938
ncMono	C16orf54	-1.19186421010183	6.36006872406269	5.35787918112453	0.0261496448954577	0.193612031155734
ncMono	NUMA1	0.747709697232733	7.88316267322659	5.37517787827238	0.0261695382770937	0.193612031155734
ncMono	PSEN1	0.792052914689225	8.21576680028245	5.36147256799917	0.0264673344403121	0.195176616426534
ncMono	ARL4C	-1.32243316155021	7.31593430329209	5.35130861744173	0.0264721109396443	0.195176616426534
ncMono	ITGAL	0.992476990237592	9.41937423451722	5.38512412154403	0.0265097030662853	0.195176616426534
ncMono	SP140	1.03205980043933	6.76275088477604	5.32612990390587	0.0266321608012092	0.195719332837596
ncMono	WASF2	-0.851876894302499	8.4378594512334	5.36545331352573	0.0266694475514965	0.195719332837596
ncMono	TRMO	0.846837236326266	6.76154840525528	5.31286401847372	0.0268068992208811	0.196411258381657
ncMono	AKNA	-0.991443625548616	10.0098926090141	5.36761203855656	0.0268756486620534	0.19653459637138
ncMono	R3HDM2	-0.843536251509821	7.28909964297814	5.30646102267458	0.0270350065988552	0.19653459637138
ncMono	RAB20	-0.944727479176928	6.6308590098695	5.29422128814399	0.0270438507771385	0.19653459637138
ncMono	NFE2L1	0.77369899655237	7.20764882835465	5.29629755698154	0.0270457482986622	0.19653459637138
ncMono	KRIT1	0.916598335259029	7.05879734550638	5.29508254922414	0.0270458332413579	0.19653459637138
ncMono	MAGT1	-1.00152660921867	6.89598059233221	5.29496400126746	0.027082899324144	0.19653459637138
ncMono	RNF149	-1.16582251629844	10.9389062268024	5.33628713072962	0.0273125024689027	0.197885169161636
ncMono	TNIK	-1.17528058811177	6.67500978862242	5.26588514499778	0.0274319179463429	0.198434382600732
ncMono	PGGHG	-1.01354021549446	7.63046110223162	5.27416247370792	0.0276219895149667	0.198911536837391
ncMono	AP3B1	0.812865708499604	8.27478162269565	5.27603855705152	0.0276354189918295	0.198911536837391
ncMono	BDP1	0.830785014809628	6.89397333353064	5.25064606147187	0.0276533117335586	0.198911536837391
ncMono	GRSF1	1.03199122254421	6.53710952094474	5.25072666988378	0.027672747872103	0.198911536837391
ncMono	ATXN1	-0.962922827885968	6.18367749934128	5.23438613908513	0.0278224056381902	0.199671838570608
ncMono	CSNK1D	-0.771814099272835	8.59164961535039	5.27497449208394	0.0279283331732091	0.200116403052128
ncMono	HOMER3	-1.21522962241283	6.76202360899031	5.22582040327715	0.0280031680678707	0.200337130045301
ncMono	PGLS	-1.00114421536494	7.14797851184318	5.22990888851737	0.0280489268284712	0.200349477346223
ncMono	PSMC3	-1.00436855809223	6.50323627719318	5.20807936772642	0.0282206554120993	0.201260160070614
ncMono	SYAP1	-0.939374079004792	7.78774034115297	5.22755037440025	0.028329808174044	0.201550405802605
ncMono	LPP	0.799200496588891	7.28606577706181	5.20147871438854	0.0283725702662698	0.201550405802605
ncMono	USP32	0.739277453287289	8.66580140093579	5.2330593265214	0.028394243982301	0.201550405802605
ncMono	GCH1	-1.32366635921177	6.46388139101921	5.18763734224478	0.0284873386151238	0.201896247194413
ncMono	HSP90B1	1.06655134295164	6.68373100551266	5.17917478342008	0.0286759425404177	0.202916856234682
ncMono	ABHD3	1.02040465241719	7.0945754630182	5.17060756272094	0.0287897799027972	0.203315831318775
ncMono	MARK2	-0.828943845513283	8.13071707783938	5.1991575300627	0.0288549727023659	0.203315831318775
ncMono	ATG12	0.960596717014408	6.81192825439702	5.15946754617544	0.0289533091942696	0.203315831318775
ncMono	MIEN1	-0.989369867980133	6.46098050539123	5.15378288728833	0.0289976128733498	0.203315831318775
ncMono	STAB1	-1.08577466615423	10.3734649192651	5.2121389478268	0.0290273948543829	0.203315831318775
ncMono	AGO3	-0.908517938168721	6.32746204515365	5.14997297513343	0.0290458102774434	0.203315831318775
ncMono	GCA	-0.991017914815275	8.94984854854476	5.19899972917615	0.0290875212777404	0.203315831318775
ncMono	PDLIM7	-1.09892188976719	7.2068626631412	5.15917652759842	0.029089803557917	0.203315831318775
ncMono	IL1R2	-2.24297508026639	8.92525196990239	5.19659859466122	0.0291477074456921	0.203408081101072
ncMono	FTO	-1.09800861479862	6.05793871612806	5.13562096549127	0.0292159531449114	0.203572108436978
ncMono	ANKRD27	0.808235255887892	6.7248428923435	5.12401703852668	0.0294768986549655	0.204842677707348
ncMono	SH3PXD2B	-1.67632775456828	7.62413853352079	5.14412446397838	0.0294883415161128	0.204842677707348
ncMono	SCIMP	0.799966626137272	8.2904113116155	5.13640366129719	0.0296396902918069	0.205383708494159
ncMono	INTS11	-0.910803425756525	7.84742699759049	5.13710839526021	0.0296565047210247	0.205383708494159
ncMono	FNBP4	0.724637199931002	7.82092045437716	5.11590322656008	0.0297723544531985	0.20562533375402
ncMono	DDX42	-0.873240402543236	6.54911482114475	5.10191345959499	0.0297817791085493	0.20562533375402
ncMono	RBM25	0.747111918687309	8.359399091156	5.12632158509671	0.0298274179200049	0.205628411418216
ncMono	MAPKAPK2	-1.10639828548652	8.92672502894273	5.13970212048866	0.0299583845634456	0.206103313862219
ncMono	UBASH3B	0.738929600376227	7.2785632387765	5.09186310301698	0.0299868997311624	0.206103313862219
ncMono	SPG21	1.08720449425793	8.55160194610155	5.10408865921715	0.0301792760748484	0.207112678945038
ncMono	STK11IP	-1.19759006467851	7.12973800326304	5.07933531900654	0.0302586536875661	0.207344690178352
ncMono	PWWP2B	-1.04930280997742	7.99480625423007	5.09265336804452	0.0304033868005626	0.208023172845955
ncMono	UNC45A	-1.07734958234179	6.36779331436876	5.05319912386169	0.0304941164196247	0.208110711197898
ncMono	AMPD3	0.772706595102385	6.97334012651067	5.05510116760229	0.030519511096855	0.208110711197898
ncMono	SLC4A2	-0.960659630836022	6.62018793428121	5.05185105409967	0.0305533967209222	0.208110711197898
ncMono	STX3	-0.792828399085588	7.14163800818928	5.05451690536297	0.0306291156559502	0.208314613205641
ncMono	RAP2C	0.815800329697526	7.50383690296105	5.04464428992425	0.0307495330521786	0.208821455802108
ncMono	PRAM1	-0.939178500703293	9.14393066239352	5.07731219698218	0.0309347216409052	0.209591046054337
ncMono	PFDN5	-0.889956091443768	7.70796077208447	5.04489720566671	0.0309994789385916	0.209591046054337
ncMono	SUN2	0.589320313907487	8.76182122653135	5.06053114396257	0.0310010492295756	0.209591046054337
ncMono	SCAF4	1.02213156952004	6.67058770087761	5.01399186418411	0.0311716989702736	0.209865660313446
ncMono	CALM3	-0.902275268515705	7.47839368612566	5.02463657703618	0.0312234261262341	0.209865660313446
ncMono	RXRB	-1.07201881525004	6.86249546936051	5.01074812602962	0.0312449129369524	0.209865660313446
ncMono	STUB1	-0.759169921530025	7.20692237337474	5.01603314530925	0.0312521732819872	0.209865660313446
ncMono	EDEM2	0.919241529273322	7.29275158378756	5.00833083599088	0.0312722896027508	0.209865660313446
ncMono	CARD19	-0.867842980958325	7.17276851418056	5.00994536538084	0.0313391791508134	0.210004808742564
ncMono	SH3BP5	-1.33968174710218	8.94875931195424	5.03511428102733	0.0315713227563906	0.21100557577413
ncMono	PVR	-0.987077578167777	6.24555278806879	4.98401411294598	0.0315812740883918	0.21100557577413
ncMono	SLC27A3	-0.803196349932509	7.1254793749485	4.98286914032915	0.0317574322694438	0.211708492818211
ncMono	IP6K2	-1.0802036422729	6.31589837850151	4.97108144852797	0.031788458097632	0.211708492818211
ncMono	SLC20A1	0.729100139966556	8.29105379360179	4.99562334829833	0.0318260679313531	0.211708492818211
ncMono	GORASP1	-0.926799395932034	6.54693432532606	4.96286105962218	0.0319570911150952	0.212183223701672
ncMono	SIVA1	-0.904245514134092	7.07163347740049	4.96740659968026	0.0319907014196367	0.212183223701672
ncMono	MARCH7	0.726603841653889	8.66257019769152	4.98305903304316	0.0321746406488531	0.212963554201642
ncMono	IDH3G	-0.713813399122865	7.66716015742715	4.96416465629726	0.0322578762400624	0.212963554201642
ncMono	ARID1B	-1.05489271847695	6.58891716993056	4.94017407977022	0.0323277095525691	0.212963554201642
ncMono	PPIL2	-1.04102349030767	6.73896344092519	4.94043378917332	0.0323495671420308	0.212963554201642
ncMono	SCAMP4	-0.847271028948677	6.55455835116194	4.93713269723849	0.0323824611784639	0.212963554201642
ncMono	COX7A2L	-1.16910758491597	6.90208045010233	4.94040330156294	0.0323891823093487	0.212963554201642
ncMono	LPIN2	0.733240559516795	6.60420525344382	4.9354378863791	0.0324378325099602	0.212975667994688
ncMono	FAM118A	-2.01300429456134	7.72161516327618	4.95143613608309	0.0325955972141734	0.213642722671745
ncMono	CSGALNACT2	-0.933193152749105	8.30207421633098	4.95741999877024	0.0326333389575523	0.213642722671745
ncMono	UBA52	-1.41557299457636	8.74688746916652	4.96292392672607	0.0326927138174817	0.21372391935279
ncMono	GTF2H1	0.749534906458528	6.74704814693985	4.91413239437966	0.0327854433407118	0.21385297036815
ncMono	PPP1R15A	-1.04490715542364	8.20118672238704	4.94447069837291	0.032821269824316	0.21385297036815
ncMono	NOC4L	-0.857852043905098	6.25038700516754	4.90716097818329	0.0328534563268872	0.21385297036815
ncMono	SUMF1	-0.865535175947216	6.45533677402068	4.90176721981033	0.0329585981512657	0.214230887983227
ncMono	FLNA	1.12926755789	9.47599944942989	4.93157592113215	0.0332100906337047	0.215267626183501
ncMono	SGSM2	-1.32043878941812	7.19529205669165	4.89779770725467	0.0332127194683115	0.215267626183501
ncMono	LATS1	0.912660435971867	7.1111189687159	4.87870748666954	0.0333855992874661	0.215647645100195
ncMono	FKBP5	-1.36183479089653	10.0585277322097	4.92924918379631	0.0334040519402601	0.215647645100195
ncMono	SLCO2B1	-1.45329117721746	6.36950865896618	4.87117396047238	0.0334135362188214	0.215647645100195
ncMono	BTBD9	0.838720294886696	7.19979605766439	4.8718103866558	0.0335142939961941	0.215658681833888
ncMono	ST3GAL5	0.88081897088156	7.17753272103117	4.87137899403261	0.0335172110569583	0.215658681833888
ncMono	TP53INP2	-1.6781275081382	5.87724420508433	4.85379389838812	0.0335574388436028	0.215658681833888
ncMono	PLCB2	0.66840118202287	9.68174854291934	4.9115888742482	0.0336201134648926	0.215756722517999
ncMono	ODF3B	-1.09575589501923	9.31824077627216	4.90981581727505	0.0336680562183163	0.215760078582168
ncMono	ACAA1	-0.967745779634787	9.14262518751563	4.90495167644461	0.0337238129937005	0.215782860309679
ncMono	RNASET2	-0.93144941352743	8.42775737399058	4.89218788571393	0.03376646077813	0.215782860309679
ncMono	APOE	1.70982546423826	7.54854223529095	4.84780635104691	0.033917116493195	0.216441626990235
ncMono	MCPH1	0.869260555403853	6.23804157613622	4.84558928648466	0.0339899882430169	0.216602866254519
ncMono	BUD23	-1.09325154090448	6.74313944176103	4.83051862824736	0.0342193889204286	0.217759747675455
ncMono	HNRNPU	0.835811432942622	8.12033639819672	4.83934847866779	0.034350092547175	0.218286202639171
ncMono	RNF169	0.820931125921698	7.21346363232764	4.82004854723716	0.034414808017788	0.218392435817204
ncMono	SAMSN1	-1.14684551209122	8.85563596666933	4.85343614807386	0.0345604347314553	0.219011111459779
ncMono	CLUH	-1.01820024504412	6.75570444304564	4.80779135761169	0.0346253532446754	0.219117325818182
ncMono	DENND10	0.715471097778863	8.0487988234035	4.80243112506387	0.0349920014636294	0.221130009249325
ncMono	PHTF2	0.726332849608593	7.43776330757909	4.78430730460498	0.0350978253292752	0.221491130718727
ncMono	SLA	-0.916998949268176	9.56061501615172	4.8167870656947	0.0353040994157139	0.222276429389468
ncMono	DOCK11	0.761147093916375	8.61097295089619	4.79697951914499	0.035319968889799	0.222276429389468
ncMono	HERC3	0.702194628494843	8.72282248740676	4.79574812919009	0.035393778061242	0.22240251122753
ncMono	NFKB1	0.688664991762078	7.33153790010557	4.76444689324589	0.0354377627780131	0.22240251122753
ncMono	PPIF	-1.08368236058497	7.02584136753655	4.75341383148181	0.0356692540114029	0.223062986326406
ncMono	DENND4C	0.74370197108628	6.76007129426009	4.74907930303884	0.035672965027961	0.223062986326406
ncMono	CD300A	0.812505294951051	9.61354710375489	4.79176615183808	0.035690077812225	0.223062986326406
ncMono	IFFO1	-1.16954174316896	8.16903483413033	4.76646251870505	0.0359093051049314	0.223714484649492
ncMono	ST8SIA4	0.872253655740416	8.29795597969824	4.75286689644157	0.0359691650937366	0.223714484649492
ncMono	BRAT1	-0.766441158999314	6.982372221733	4.73583339141512	0.0359740352006455	0.223714484649492
ncMono	CCSER2	0.71800709287916	6.95752795072755	4.73150021435158	0.0359968452878613	0.223714484649492
ncMono	RABGAP1L	0.692378941999385	9.00098749496009	4.76499396920214	0.0360442401882228	0.223714484649492
ncMono	PPM1L	-0.990837393893804	6.34177371668648	4.7236106329883	0.0360893256555443	0.223714484649492
ncMono	TTLL3	0.763438490171376	8.34120688587935	4.73683298675455	0.0363037778399768	0.224436273703536
ncMono	APRT	-0.894172159556915	6.90813801965687	4.71703391830036	0.0363044170210556	0.224436273703536
ncMono	EREG	-1.53990035611017	7.53785989140381	4.71315830211682	0.0366380487351827	0.22619148133661
ncMono	CTSL	1.17022497518285	8.08106660069271	4.70427600658514	0.0367218957633624	0.226401931874389
ncMono	CD47	0.959974399699494	8.57891328005878	4.70866971586573	0.0368948825720651	0.226879979565041
ncMono	DNMT3A	0.709826991750685	7.01578635736261	4.68353936589307	0.036899161511677	0.226879979565041
ncMono	CEP295NL	-1.34781812143412	7.08371767333598	4.68428791370999	0.0369878355738181	0.227118288611164
ncMono	TTC17	0.682356821213071	7.45985473000208	4.67684403868874	0.0370998438225998	0.227410268177798
ncMono	MCTP1	0.688789002675639	7.98534029614432	4.68487549959966	0.0371353470892536	0.227410268177798
ncMono	IFI44L	1.54700616743965	8.91370246135684	4.67982938374492	0.037466982641293	0.229077013179738
ncMono	CDC42SE1	-0.737133179645874	9.05795801376094	4.68416047229386	0.0376745354880541	0.229077013179738
ncMono	RNF10	-0.62142432834098	7.58206142861929	4.65676573918679	0.0376790793641275	0.229077013179738
ncMono	SNX21	-1.24591580569512	6.60703982858551	4.64096999949425	0.037684400169125	0.229077013179738
ncMono	GLS	0.844467530892123	6.71363152260123	4.64018188821189	0.037733232128677	0.229077013179738
ncMono	TMEM168	1.11731454712708	6.44650832295128	4.64094812900147	0.037746830295613	0.229077013179738
ncMono	TMED4	-0.719562016975609	7.35633613766167	4.64816702454595	0.0377599472274294	0.229077013179738
ncMono	SH3GL1	-1.03336724202839	6.47215402281554	4.63171540188911	0.0378534357179834	0.229338392166211
ncMono	MITD1	-1.09620807780474	6.64889992211945	4.62289981765753	0.0380483242936948	0.229978494598158
ncMono	HEG1	0.887567247261465	6.34907448044699	4.62492717899703	0.038060177237893	0.229978494598158
ncMono	PTPRJ	0.795942068135462	7.84109757305903	4.62881630189188	0.0381411261466641	0.230039709432041
ncMono	HNRNPA0	-0.762555129417037	7.74873345832489	4.63587221752376	0.0381714243123497	0.230039709432041
ncMono	COMT	-0.750504646276102	7.75627032406663	4.63289348502052	0.0382336916958191	0.230110181502615
ncMono	TMEM71	-0.906615412484358	7.1585880755948	4.61261865918916	0.0383931460166953	0.230615935288387
ncMono	ZDHHC17	0.774574903078521	6.75675412013372	4.60517203842482	0.0384190942744169	0.230615935288387
ncMono	MGAT4A	0.877294800544964	7.14205151542872	4.60174338800271	0.0384941002622635	0.230761734115018
ncMono	TAZ	-1.09785718697407	7.59848214353885	4.61402308861581	0.0385622791338697	0.230866276393562
ncMono	USP36	-1.07993368232203	7.06263333675937	4.5902289859054	0.0388172425734813	0.232087324190986
ncMono	GRPEL1	-0.913254452454075	6.76105254502204	4.57113720035926	0.0391093565632854	0.232307944473604
ncMono	DDX39A	-1.13106204575874	7.28273936438713	4.57690208475616	0.0391693254771594	0.232307944473604
ncMono	MERTK	-1.26444023937326	7.73250487930107	4.58650438088889	0.0391810469165654	0.232307944473604
ncMono	ERCC5	0.608163198079085	7.28839975676395	4.56759488739319	0.0392174120697985	0.232307944473604
ncMono	LZTR1	-1.01604762515895	6.98461015421394	4.56737686005471	0.0392460948733347	0.232307944473604
ncMono	LRMP	0.77300458838667	7.2609259494695	4.56084703524916	0.0393365916875978	0.232307944473604
ncMono	MIDN	-0.992732894016409	9.52185100122369	4.60066099952866	0.0393896560791639	0.232307944473604
ncMono	CAPN15	-1.07621582431008	6.46830351610475	4.55309509862661	0.0394226306241654	0.232307944473604
ncMono	PLEKHM2	-0.75121429599633	7.57418646932692	4.56844311164967	0.0394346049369848	0.232307944473604
ncMono	KRCC1	1.10618646872319	6.29264752110924	4.55685255122961	0.0394362731808508	0.232307944473604
ncMono	RAB35	-0.708583109513117	7.5995780327676	4.56558824503619	0.039503010806709	0.232307944473604
ncMono	ARFGAP1	-1.0634828958607	7.46851664642723	4.56419817227583	0.0395061565099391	0.232307944473604
ncMono	TCF25	-0.777894954728562	9.42518942275724	4.59348780450856	0.0395178789060593	0.232307944473604
ncMono	RUBCN	0.762957134602948	7.29359258456842	4.54679073855098	0.0396313509545425	0.232544703389758
ncMono	AURKAIP1	-0.779732465197493	6.8554514968909	4.54506806647994	0.0396603713913082	0.232544703389758
ncMono	CASC3	0.63198687937165	8.03089473570925	4.54611342398222	0.0399145562431364	0.233649435576304
ncMono	ITPA	-0.80512420267651	6.68880854517978	4.52646723719564	0.0400156129374163	0.233649435576304
ncMono	RSRC1	-0.755852361596534	6.45281776460715	4.52390511028385	0.040041000901172	0.233649435576304
ncMono	FURIN	-0.890670386400521	7.60114206391827	4.53939902665709	0.0400541889559379	0.233649435576304
ncMono	MED28	0.630480239388857	7.63634800485857	4.51559361842767	0.0403835556939588	0.234675238942837
ncMono	THADA	0.757598308395951	6.99648935192543	4.50897118881134	0.0403836056715699	0.234675238942837
ncMono	TRAF7	-0.781119775360299	6.71421725303641	4.50806564526231	0.0404048121519892	0.234675238942837
ncMono	ARHGAP15	0.761543566945702	8.87455165153956	4.53703415637827	0.0404363488639965	0.234675238942837
ncMono	AEBP2	0.77240580428671	7.0461217798675	4.50228972051821	0.040526585171868	0.234703143935033
ncMono	SH2B2	-0.90011432034198	6.79018173256098	4.50128287355739	0.040560647641535	0.234703143935033
ncMono	CARD9	-1.07013465391716	7.49554353536688	4.50964597987976	0.0406371271058642	0.234703143935033
ncMono	NAPRT	-0.839996960392977	8.70670147766342	4.53029437759029	0.040673714804723	0.234703143935033
ncMono	YY1	-0.923456999979319	7.19456403245355	4.50048908526169	0.0406990726515914	0.234703143935033
ncMono	HDAC10	-0.965988216392994	7.3109703442998	4.49243887881645	0.0409222057771514	0.235300828876428
ncMono	DHX8	-0.710584476003095	7.04304331530651	4.48602390410883	0.0409423797084626	0.235300828876428
ncMono	RECQL	0.702009805855006	7.37157214665381	4.4832932480831	0.0409799935323067	0.235300828876428
ncMono	MAP2K2	-0.724901757199015	7.4311805959258	4.48947824160136	0.0410095730327489	0.235300828876428
ncMono	SS18	0.744221160424377	7.08840683189823	4.47181445830329	0.0411782121370483	0.235810291370176
ncMono	JUP	1.10109596472541	6.88672279225155	4.46609905264472	0.0412927084131564	0.235810291370176
ncMono	STK38	0.645209723704689	8.27839940316897	4.48527917119463	0.0412986429444479	0.235810291370176
ncMono	HDAC8	0.814063459849634	6.53273931844913	4.46489156635731	0.0413336914889188	0.235810291370176
ncMono	TSPYL2	-1.24386832295599	6.62851234191663	4.46209532834466	0.0413574972556925	0.235810291370176
ncMono	CGAS	0.73025822017953	7.08668094880816	4.45436353704759	0.0415543469768403	0.236636143610292
ncMono	NUP43	0.78084855331665	6.39532104816153	4.45173815846335	0.0416276908566209	0.236757491747031
ncMono	MDM1	0.869234837909926	6.48803622690456	4.44629959781888	0.0417418259820834	0.236988371183943
ncMono	EIF2AK2	1.06471045331166	7.98019690242605	4.44839709528617	0.0418809343315595	0.236988371183943
ncMono	CCNH	-0.761808106882481	6.53252352215611	4.43533753113145	0.0419364133320881	0.236988371183943
ncMono	CD2BP2	-0.784412191533207	6.72048404811101	4.43536448487908	0.041961132363399	0.236988371183943
ncMono	SPATA13	-0.799902410783315	7.05827518112126	4.43776884199905	0.0419919505535109	0.236988371183943
ncMono	CD79B	1.09974898403899	6.51833849717352	4.43329699011995	0.0420322198814985	0.236988371183943
ncMono	MAN2A1	0.806742319728529	7.18169856705143	4.4326677918446	0.0420328825374598	0.236988371183943
ncMono	TRABD	-1.0815529157982	9.14763118270852	4.4644951975095	0.0421808329689779	0.237528205456497
ncMono	RHBDF2	-0.782276583010344	8.19218644803999	4.44890054809117	0.0422364812844531	0.237547577063364
ncMono	GSAP	0.778849521397042	7.86254598870873	4.42663796566069	0.0423589361238351	0.237942172053642
ncMono	PLEK	-0.81887078449265	8.68421363828684	4.43792285870829	0.0426454927360084	0.238377829336347
ncMono	FUS	-0.904343670941704	7.36556954293438	4.41360870880397	0.0426474466133505	0.238377829336347
ncMono	RABEP1	0.681753615387583	7.48337248369381	4.40736538043277	0.0426638357248864	0.238377829336347
ncMono	RNF19B	0.912663644481342	7.67014811319799	4.40795891645864	0.0426782600708007	0.238377829336347
ncMono	ZSWIM8	-0.832631070197182	7.7253741078854	4.41846447642462	0.0426984463536534	0.238377829336347
ncMono	NFKBIA	-0.886378219902863	9.38619166902456	4.43856796671585	0.0427750987494225	0.238513111899353
ncMono	ARHGAP30	0.796055580861882	9.39126652256693	4.42406035914606	0.0430048118346495	0.239066080771811
ncMono	RBP7	-1.11759052825204	6.42937397477066	4.38501470074825	0.0430196952588487	0.239066080771811
ncMono	FMR1	-0.847343251058406	7.02266612543251	4.38920523298141	0.0430585067575154	0.239066080771811
ncMono	KDM6B	-0.695513827047057	7.88755709003228	4.40407113200308	0.0430885459477298	0.239066080771811
ncMono	HNRNPA2B1	0.728182122796065	9.84578981985415	4.42075035804349	0.0431668137040081	0.239066080771811
ncMono	IDUA	-0.903022129807899	7.13206094082075	4.38356133960268	0.0432231867412075	0.239066080771811
ncMono	LPAR6	1.24097370843071	7.70650902162867	4.3811452049542	0.0432420625220221	0.239066080771811
ncMono	ARHGAP9	-0.91485760599782	8.82888700437558	4.40999966687422	0.0433060528801157	0.239129296850153
ncMono	PARVG	-0.865836096853826	9.58870898047031	4.41275730173128	0.0433703150790376	0.239193858920753
ncMono	SH3TC1	-1.01860050466222	9.6690694637285	4.40475268885649	0.0435612396498871	0.239955981122259
ncMono	MYC	-1.08254635300879	6.72789844764117	4.35697528333411	0.0437124467990932	0.240497742365023
ncMono	EIF3A	-0.768455026975405	9.08825116430965	4.39147156399868	0.0437737184652387	0.24054398431985
ncMono	EXOC6	0.761335863517324	7.18304529903092	4.34972765862281	0.0438973224310652	0.240932228059526
ncMono	DDX5	0.778725176006206	10.442474872776	4.38434334539031	0.0440404574426132	0.241152176922085
ncMono	EGR1	-1.30635664201947	9.26568356320211	4.38166963297669	0.0440433975873083	0.241152176922085
ncMono	TRAPPC1	-0.9085420629297	6.85553685230856	4.33617970863752	0.0442203685061257	0.241830140267875
ncMono	DUS3L	-1.08404359378101	7.32917044579273	4.33778821439244	0.0443746331304115	0.242114596097356
ncMono	DDHD1	0.746371461922455	6.78643763504667	4.32683443019166	0.0444086198705973	0.242114596097356
ncMono	LRRFIP1	0.680290279187936	8.5009945452207	4.34836867138577	0.0444320192838005	0.242114596097356
ncMono	CXXC1	-0.929522303443667	7.71817190158769	4.33609575523222	0.0445730321028937	0.242459390021741
ncMono	SGPP1	0.818223323924747	6.82533541721883	4.3171842914498	0.0446334214069593	0.242459390021741
ncMono	EPB41L3	-0.842670912597187	8.5321361989754	4.34668694194532	0.0446551579864218	0.242459390021741
ncMono	ATXN2	0.696299655176013	7.28066473003202	4.31351809192149	0.0447577421894735	0.242726730586537
ncMono	ZADH2	0.969376797280045	6.32564762340149	4.30556204151484	0.0449461137348123	0.243458116063567
ncMono	SMIM7	-0.840016910665716	7.32518231514616	4.30697926424769	0.0450599956350374	0.243784756408347
ncMono	AKAP9	0.697052264956144	7.86092617792536	4.29447073582615	0.0453959460935274	0.245310635065973
ncMono	SLCO3A1	-0.831821826829181	7.08842118344739	4.27879261758808	0.045642097530611	0.245861369158006
ncMono	NXF1	-1.05092893297112	8.54301547228415	4.3052884708376	0.0456439878843637	0.245861369158006
ncMono	ARHGEF6	0.763861795652994	7.42107366926054	4.27628382921665	0.0456652059052566	0.245861369158006
ncMono	EGFL7	-1.43751986246431	6.69652573659369	4.27071732405125	0.0457140040236645	0.245861369158006
ncMono	TRRAP	0.599296990687791	7.01280883897981	4.26882646245192	0.0457894929399315	0.245976614966574
ncMono	UBE3A	0.6797293197081	7.34024622405251	4.2660749229019	0.045900168595598	0.24628038574289
ncMono	SAP25	-0.905302803581583	7.2360186802114	4.26789245929504	0.0459579179504379	0.246299795847459
ncMono	CTDSP1	-0.748620540815462	9.36749576336593	4.29454945048487	0.0460684678690107	0.24660179859294
ncMono	DRAM2	0.864104451467891	7.77405816405878	4.25248596843839	0.0463399317292731	0.247763442265796
ncMono	SLC35F5	0.690994475523672	7.26582867337917	4.23522822279231	0.0466345444172147	0.249045982509773
ncMono	RAB3GAP2	0.707083287786648	6.65826012138182	4.23116786918746	0.0467029979206137	0.249119156551926
ncMono	TRIO	1.05404961765518	6.96347947811222	4.22516035476173	0.0468444888135667	0.249523080579951
ncMono	OSBPL5	-0.927602077857565	6.38371197298009	4.21853480364087	0.0469640750558499	0.249523080579951
ncMono	LARP4	0.708466201499917	7.20325666412743	4.22022100940358	0.0469929607735086	0.249523080579951
ncMono	APOL6	0.94674852975979	8.74245284073738	4.24291552374303	0.046998083529015	0.249523080579951
ncMono	RHOT2	-0.879160859078177	7.82217685567227	4.23395345030129	0.0470716654423953	0.249558930189042
ncMono	DPP7	-0.891995922839123	8.65705734051941	4.24520374717155	0.0471145320950302	0.249558930189042
ncMono	TRIM33	-0.796245658289303	7.07389185995392	4.20988342302681	0.0473213048386814	0.250198397063545
ncMono	RBM15	0.753041919637416	6.75475390097329	4.20484051866306	0.0473523620541258	0.250198397063545
ncMono	RTEL1	-0.991757156852207	6.61854577185229	4.2020779694902	0.0474002237953353	0.250198397063545
ncMono	GPR65	1.13233787488697	7.34205378459386	4.19207954882856	0.0476873563820249	0.251422330866991
ncMono	WASHC3	0.775200554722013	6.99797011629013	4.18867518472808	0.0477586597367142	0.251506830789409
ncMono	DCTN3	-0.861097041458883	6.29940109156672	4.17985022331245	0.047929080793665	0.252112505908874
ncMono	LRMDA	-0.840913690326911	7.42119962160972	4.18861628979664	0.0479975262715014	0.252180998308697
ncMono	USP24	0.630362982646083	7.59117151789674	4.17620775175997	0.0482063675321788	0.252986127187328
ncMono	ARHGEF2	0.571132319316327	8.80104779931846	4.19273027346544	0.0483317861946002	0.25331374831441
ncMono	CPEB4	-1.01259666760291	7.41775391196122	4.17368385673088	0.0483801422604884	0.25331374831441
ncMono	TTC14	0.628353424920977	7.91280951723811	4.16934535281423	0.04851619777895	0.253734137809451
ncMono	LOXL3	-0.863301306488097	7.18970995025308	4.15869156144773	0.0486673394803883	0.254232370419939
ncMono	MARK3	-0.7060998999365	7.21068140089155	4.14803382816274	0.0489327189043168	0.254610195296354
ncMono	ADAM10	0.824787169573906	8.11565756152524	4.15389431668482	0.0489685665986264	0.254610195296354
ncMono	APOL3	1.06172041278864	7.45169827998898	4.14142347270935	0.0490071190353817	0.254610195296354
ncMono	CCDC6	-0.734041523444944	7.43110979486613	4.14820151557522	0.0490174474689805	0.254610195296354
ncMono	UBR4	0.575541234859693	7.99128250533076	4.14959042505778	0.0490695691464431	0.254610195296354
ncMono	CSAD	-0.927682307806995	7.36276261032462	4.14556533414208	0.0490754156648137	0.254610195296354
ncMono	CCDC186	0.9109442599922	6.39565282479337	4.1332333490889	0.049208939350799	0.254732323496751
ncMono	ZNF24	-0.866626451884957	6.67541396454165	4.1316090014597	0.0492163562214659	0.254732323496751
ncMono	GUCD1	-0.853453660381455	6.71476900568724	4.12977382898251	0.0492669109180529	0.254732323496751
ncMono	C15orf48	1.33130622196699	6.36560837129309	4.11730800270584	0.0496448834947982	0.256266632102443
ncMono	POLM	-0.999873532890159	6.49704617053006	4.11273415567351	0.0496763009921658	0.256266632102443
ncMono	DNM1L	0.58636905176921	7.09252862404653	4.11082966061576	0.0497822950634881	0.256284348948744
ncMono	PTP4A3	0.797923689531042	7.69662273207982	4.11540029075224	0.0497923877957559	0.256284348948744
ncMono	XYLT1	-0.917280154042076	6.91884279196713	4.10613103985763	0.049942153203409	0.256764742458204
ncMono	BRD3	-0.825550788641712	6.48028417588112	4.09356935188852	0.0501901404876969	0.257619555232378
ncMono	RAB11FIP4	0.865751449074468	6.34719121979359	4.09492807118075	0.0502216583496965	0.257619555232378
ncMono	XIAP	1.13390760322543	6.47198233274715	4.09065793290318	0.0503349552268156	0.257841738640803
ncMono	CRCP	-1.08853691616613	6.90311085872961	4.08952910020568	0.0503783089344339	0.257841738640803
ncMono	GNA15	-0.866557751740407	7.60947814336759	4.09708587340936	0.0504620160544225	0.257979969716429
ncMono	SLC39A11	-1.07183947949978	7.28785599860478	4.08383209717949	0.0506764291614266	0.258490692593699
ncMono	MAP2K7	-0.741565313028651	7.65475974942307	4.08856368423019	0.0507051548216957	0.258490692593699
ncMono	KIF21B	0.816208527582653	6.66447348765392	4.07483796184181	0.0507323491178402	0.258490692593699
ncMono	GPSM3	-0.714678385996569	8.67658507912833	4.09978195002242	0.0508298386277362	0.258697724559507
ncMono	CD101	0.82760162054964	6.36370094889065	4.06832473359394	0.0509333032239961	0.258890489454317
ncMono	DHPS	-0.79312856538884	6.47806500233279	4.06330005580539	0.0510057318442905	0.258890489454317
ncMono	SCARF1	-0.777454374694688	6.35051842681893	4.06174833469809	0.0510384107781368	0.258890489454317
ncMono	FBXO9	0.64636459684145	7.40488804523151	4.05518894109163	0.0513319848545895	0.260089678272141
ncMono	PHF11	0.671299677131699	7.24494803392145	4.04553151772882	0.0515577052706008	0.260942779734409
ncMono	UPF2	0.627155688889967	6.76026237110374	4.03290281544348	0.0518695064857506	0.262229171677961
ncMono	PYGL	-0.843850451408531	7.07286176089443	4.03284783124318	0.0519659895117129	0.262268257461722
ncMono	RAD50	0.87229418981343	6.43978030091448	4.02943222744498	0.051992520490214	0.262268257461722
ncMono	SRSF3	0.850422352441601	7.63860080223327	4.01331586853873	0.0525343729156101	0.264708080582532
ncMono	CDC5L	0.666792579365369	7.16132240735004	4.00052840644574	0.0527943314761107	0.265664149562661
ncMono	BCL2L11	-0.828965851775761	7.70243617592024	4.01179715590018	0.0528408912866393	0.265664149562661
ncMono	SMIM15	0.833671266530416	6.79752720416496	3.99573110349568	0.0529081101985164	0.265708500445088
ncMono	AGO1	-0.754993286680461	7.39754535133362	3.98957684196268	0.0533065317551528	0.267414244196191
ncMono	CSRNP1	-0.901595892726052	7.43659901081774	3.98760623001335	0.0533890957270585	0.267533464271053
ncMono	KLC1	-0.776855506175652	7.76929632633665	3.98845768617913	0.053524882637018	0.267887841463854
ncMono	FAM214A	1.06935395724283	6.78371909489504	3.97124512327078	0.05360976119142	0.267887841463854
ncMono	CERS5	0.603567228581232	6.69138318026564	3.96804719397934	0.0536972732449873	0.267887841463854
ncMono	HSPA8	1.13290665001835	8.29555186757801	3.97872254530001	0.0537474853851531	0.267887841463854
ncMono	TIAM1	-0.659965025051147	6.80793953717545	3.96534864791515	0.0537938855068365	0.267887841463854
ncMono	LONRF1	0.950125155483532	6.36544429568996	3.96523382271938	0.0538130740874642	0.267887841463854
ncMono	DMTF1	0.610829918663758	7.97808568428635	3.96237871911388	0.0541710425022074	0.269231132046292
ncMono	PTPN23	0.620816878118993	7.37430797890936	3.95295091901712	0.0542012564734953	0.269231132046292
ncMono	DDX17	0.673466457274259	8.29179125058239	3.95996743295713	0.0543839261429163	0.269451004392158
ncMono	GFOD1	-0.852368727928381	6.77593188618659	3.944435379601	0.0543919350817756	0.269451004392158
ncMono	UBAC2	-0.700173888961823	7.00139907077523	3.94532985461919	0.0544231808871195	0.269451004392158
ncMono	CDV3	-0.831309346177538	6.88413265226517	3.93110769386192	0.0548074208648469	0.271058440146797
ncMono	DDX60	0.899251910897151	6.42745513257651	3.92729837831123	0.0549086154919172	0.271156738413635
ncMono	CDK16	-0.884190119080081	7.87036474632047	3.94146124118309	0.0549464863334882	0.271156738413635
ncMono	TNFRSF14	-0.860630038500941	8.54901802862308	3.94881530509943	0.0550101702323293	0.271168819261257
ncMono	ARHGAP35	0.895225312467293	6.4379232623545	3.91835735425552	0.0551714029164615	0.271168819261257
ncMono	TNFRSF8	-1.03848734296608	6.44363284276546	3.91564602892618	0.0551753470658329	0.271168819261257
ncMono	DUSP1	-1.22018217663257	12.123502794372	3.95244455324549	0.0551873245353679	0.271168819261257
ncMono	GET3	-0.995615011279309	6.1905276694935	3.90943840741711	0.0553300783514969	0.271576975727412
ncMono	BTK	0.697593572712756	7.93128854485692	3.91701080867656	0.0554554119226084	0.271898840784341
ncMono	RUFY2	0.69261681868128	6.6468709140062	3.90509000243571	0.0555417681866331	0.272029112216556
ncMono	PDE4D	-0.923933281477284	7.13005878560616	3.90679301594067	0.0556055244332736	0.272048533517629
ncMono	CDC42EP2	-0.782183385916494	7.32703201917224	3.89846713654889	0.0559334487703238	0.273358960155718
ncMono	ZNF75A	0.893454671881071	6.56006002309457	3.885023262797	0.0561550873193214	0.273827664555689
ncMono	PIGT	-0.656475522745391	6.39130148143445	3.88141615403434	0.0562152348413491	0.273827664555689
ncMono	PSMB10	-0.805311263090807	8.59706610279372	3.90674958209952	0.0562614178249795	0.273827664555689
ncMono	VPS28	-0.728192402286347	7.79279216388076	3.89465385717777	0.0562700805185866	0.273827664555689
ncMono	MTG1	-0.83869335836565	7.63129036933739	3.88926953265966	0.0563719404486668	0.274030266069908
ncMono	RBMX	0.727160532202166	6.46841516948468	3.8526740236786	0.0571422256307327	0.277478256798115
ncMono	SZT2	-1.11901139944633	6.20583174019904	3.84326591830829	0.0573187260594525	0.278038596557046
ncMono	DYRK1A	0.664823096543059	7.46975434204145	3.84535775584654	0.0574403441215242	0.278331805913669
ncMono	ULK1	-0.754400983842043	7.96950941269194	3.85241824696582	0.0576528962223966	0.279035791091665
ncMono	KDM4C	0.622692185903109	7.72092679594234	3.83994430650908	0.0577082811906059	0.279035791091665
ncMono	NLN	0.779347789768312	6.45266902641315	3.82686543680243	0.0579445470834269	0.279880774129079
ncMono	GTPBP1	0.767815347676865	7.84216403947823	3.82609477701015	0.0581686841485081	0.280665443134371
ncMono	BASP1	-0.915701676363267	7.42505505344769	3.82263362181462	0.0583093264494848	0.280895593514779
ncMono	STAT4	-1.14635104800804	6.26262564886765	3.81063391814151	0.0583398540376848	0.280895593514779
ncMono	CCDC84	-1.21903787987295	7.42110346534342	3.81764419657151	0.0584867907126529	0.281305388734218
ncMono	DDX6	0.594745560635876	7.30146136228209	3.80637295687657	0.0586196556759518	0.281646708897129
ncMono	HMG20B	-0.845706950262697	7.26272721533812	3.80353848696819	0.0588402234428808	0.282138007860093
ncMono	DICER1	0.893872997575089	8.06587015664041	3.80706812606372	0.0588459273536766	0.282138007860093
ncMono	TEDC1	-1.67114001982972	6.8698807566659	3.78671266063679	0.0592547749139477	0.28379918511417
ncMono	VAPA	-0.932754245525097	8.02327694136576	3.79990355928312	0.0593263233529552	0.283843082288061
ncMono	SECISBP2L	0.72864284349989	6.75260428405297	3.77978980390635	0.0594125101670763	0.283956850063232
ncMono	CDKN2D	-0.835771692544738	7.08974037863535	3.78044028971225	0.0594966008086862	0.284060371122269
ncMono	POLR2A	-0.664056256786681	8.18385444256196	3.78629875352884	0.0598202844720385	0.284617564355071
ncMono	PDE7A	0.707814596406968	6.60433056555824	3.76631452720169	0.0598536752097565	0.284617564355071
ncMono	KIF1B	0.6554660768624	7.51529564532606	3.76909693826542	0.0598655817924453	0.284617564355071
ncMono	CNOT11	0.706490257810262	7.08698002005817	3.76600307266764	0.0598664615714722	0.284617564355071
ncMono	ZNF706	0.725216181976134	7.15244263716725	3.76438334589243	0.0599260717916831	0.284617564355071
ncMono	BAG5	0.624397637918727	6.77159493564719	3.75938430530425	0.0600700834931835	0.284974703319041
ncMono	ARHGEF10L	0.737200304443346	8.07265728158885	3.76818936637772	0.0601265308101713	0.284974703319041
ncMono	ZFAND2B	-0.827209196676184	7.22029592029733	3.75640976091636	0.0603280523526029	0.285632297819296
ncMono	SUGP2	0.756083343110181	7.81334899799541	3.74940913912692	0.060608810695655	0.286663293830801
ncMono	DIDO1	0.656301001343451	7.77548196302331	3.747235558319	0.0606802462966811	0.286703136708099
ncMono	TSC22D3	-1.02598043850655	10.9914047341902	3.76038709619449	0.0611108606554463	0.28814408249982
ncMono	GAA	-0.791724731998361	9.01957691368749	3.75412068216141	0.061150044853921	0.28814408249982
ncMono	PTOV1	-0.854988049653533	6.85483003116869	3.72384130921813	0.0612709622356774	0.28814408249982
ncMono	SPAG7	-0.743149468145258	7.35611043992045	3.72753405425325	0.0613241535643162	0.28814408249982
ncMono	ADAP2	0.677487162364853	8.05217912958448	3.72747964124386	0.0614616200502315	0.28814408249982
ncMono	ANKRD44	0.620536460055976	8.69136056327794	3.73578473003886	0.0615123121253265	0.28814408249982
ncMono	VAC14	0.632565149637307	6.76984002702229	3.71298252566301	0.0615989618127782	0.28814408249982
ncMono	TUBA4A	0.727807809511962	6.66659195152975	3.71250864575116	0.0616199585483582	0.28814408249982
ncMono	MBD3	-1.04015049364256	6.74365863590711	3.71194504300127	0.0616365796028296	0.28814408249982
ncMono	INO80D	0.729633770319325	6.54700698120955	3.71154087524746	0.0616608053961451	0.28814408249982
ncMono	INO80	-0.800741115898073	6.62977492637037	3.71014560088134	0.0616818321658956	0.28814408249982
ncMono	FOXN3	-0.682946436147643	7.11345157549445	3.70572831428928	0.0619485977677214	0.289056140268771
ncMono	ADAMTS2	-1.53251491314141	8.08258920818209	3.71848864135757	0.0620481353555438	0.289056140268771
ncMono	PSTPIP2	-0.875826878656551	8.6064779677274	3.72302288827239	0.0620676591302394	0.289056140268771
ncMono	NEMF	0.598524713310404	7.99126450154167	3.70247625064043	0.0622823522571248	0.289759409785192
ncMono	PTGER2	-0.948905062087316	6.84422224921938	3.68961722729671	0.06241371880761	0.29007397402924
ncMono	MIIP	-0.835851278412585	7.35096735335257	3.6922858098761	0.0625148067638776	0.290247317118003
ncMono	GDAP2	0.580399250489854	7.34380801688057	3.68067586075631	0.0627571434622391	0.290905192820346
ncMono	BEST1	-0.918405491979709	7.77673113517676	3.690855569573	0.0627843734834241	0.290905192820346
ncMono	GNB4	0.813196880756973	8.14461163898237	3.68132588307376	0.0630327370484372	0.291499323106238
ncMono	RHOB	-0.966912962724371	10.8422618212801	3.69847927854374	0.0631663340559139	0.291499323106238
ncMono	MAML3	-0.716535144577231	6.8916123750489	3.66671399744718	0.0632071073423565	0.291499323106238
ncMono	AP1G1	0.792312085126899	6.93621030002784	3.66247334434241	0.0633117986174348	0.291499323106238
ncMono	HNRNPH3	-0.683162764899708	8.86257154081139	3.68620540245274	0.0633755165357394	0.291499323106238
ncMono	GIT2	-0.614982721954961	7.85480895329661	3.67351358631601	0.0633891323983261	0.291499323106238
ncMono	APOBEC3A	1.00858161231776	9.51372493093809	3.68578542092025	0.0634139974574091	0.291499323106238
ncMono	EIF4A3	-0.767534779512286	8.0670268673125	3.67413562635595	0.0634926068911805	0.291499323106238
ncMono	SNUPN	0.697006764813046	6.43461215127233	3.65375652492372	0.0636350948696119	0.291499323106238
ncMono	TGFBI	0.707622238206551	9.30878685580193	3.67783973244077	0.063664347076628	0.291499323106238
ncMono	EXOC3	0.556619708162178	8.2613647578094	3.66407368804867	0.0637394612751064	0.291499323106238
ncMono	IFRD1	-0.84230462286876	7.78987254558478	3.66277534306879	0.0637445720521186	0.291499323106238
ncMono	PRR5L	0.908939531868091	6.55865585467264	3.65051722674628	0.063745456371584	0.291499323106238
ncMono	PPFIBP2	-0.935187605284132	7.07905428011082	3.65101958917996	0.0638197131864649	0.291545878512465
ncMono	PIK3R5	-0.719544922682523	9.0683509123623	3.67096310966524	0.0639469543854206	0.291834144888329
ncMono	SIGLEC14	-0.72810589047105	8.34980258479412	3.6600613853986	0.0640952955182855	0.292218030669538
ncMono	ZNF217	0.798104519021509	7.98231981299502	3.64520460399834	0.0641965772702551	0.292284017471901
ncMono	TYMP	0.743786138884341	11.3332043595363	3.66443024528712	0.0643296403851133	0.292284017471901
ncMono	CXCL10	1.78492880947842	10.1097158863348	3.65962555855671	0.0643603085430984	0.292284017471901
ncMono	CEMIP2	-1.00042806010405	7.23166623855535	3.637701826753	0.0643667220894164	0.292284017471901
ncMono	PITPNB	-0.746223406790892	6.73589995847777	3.628376955306	0.0645057279595142	0.292623192637876
ncMono	CSF1R	0.754271913664292	10.1906539076629	3.6548665148685	0.064609250842306	0.292800887781367
ncMono	ARFGEF1	0.738631048907438	7.09353618281414	3.62244308003599	0.0647184545378451	0.293003948405169
ncMono	CBX4	-0.854482890576765	7.62623461588466	3.62797238782601	0.0648708419851237	0.293401919515222
ncMono	GGA1	-0.90193454336254	7.75566297304265	3.62513903164434	0.0650504333851052	0.293922017777784
ncMono	ZNF641	0.731392211635992	6.67600189904314	3.60340208078996	0.0653885711071461	0.294841700917184
ncMono	ZNF331	-1.15640697860372	6.17136235264194	3.59903393709581	0.0654345150738918	0.294841700917184
ncMono	TIMM13	-0.733922636276468	7.00046799773896	3.60260671678394	0.0654861263176178	0.294841700917184
ncMono	SLC49A3	-0.748830162618981	6.99080586418645	3.60040613163383	0.0655661998510995	0.294841700917184
ncMono	CIB1	-0.652454838851004	7.03015729374098	3.59840926568674	0.065642131324515	0.294841700917184
ncMono	TNPO3	0.57920720552841	6.93877491560875	3.5962626605757	0.065642778687716	0.294841700917184
ncMono	RNF111	0.666592320674784	6.94119604285916	3.58598943109858	0.0660103597645402	0.295940652417858
ncMono	USP22	0.627222880833871	6.80167082580181	3.58572990047075	0.0660175301547529	0.295940652417858
ncMono	APEH	-0.744948945429786	6.85409048713828	3.58452763981784	0.066093826677099	0.295991054508662
ncMono	SLC25A44	0.58156317456058	6.78580792711727	3.58113817507236	0.0661835058275909	0.296101230595417
ncMono	ZFC3H1	0.645868276082481	8.78573347189605	3.59678101700676	0.0663377803991524	0.296443806068409
ncMono	ATP2C1	0.605143158602548	7.09834426317023	3.57529052471256	0.0664136596153206	0.296443806068409
ncMono	RAD51B	0.672989543165624	6.52602175287131	3.57401896211374	0.0664555345472037	0.296443806068409
ncMono	FAM117B	-0.845662680579068	6.84683397807412	3.56743873715667	0.0667159243502109	0.296834407175587
ncMono	EPN1	-0.684988098846101	7.67282708072533	3.57636798283293	0.0667263455808313	0.296834407175587
ncMono	DCP2	0.602553078336411	7.85657962879571	3.57142603331039	0.0668041459215037	0.296834407175587
ncMono	EPS15L1	0.658467966740982	6.93739374386443	3.56408809187318	0.0668056792066179	0.296834407175587
ncMono	STX4	-0.777716769452057	8.5038515298213	3.58375693180868	0.0668692895285662	0.296834407175587
ncMono	DNM2	-0.84755731982941	9.49379654547951	3.58551147121091	0.067045151281825	0.297324988627976
ncMono	SMG5	0.68726682117809	7.40131327098325	3.55493502606502	0.0672130776568161	0.297596382050399
ncMono	MAPK9	0.702320761564441	6.44934043307388	3.55276936721227	0.0672400147428922	0.297596382050399
ncMono	PLCXD1	-0.767562444609106	6.65165609314808	3.55027218146214	0.0673025664021672	0.297596382050399
ncMono	MAP4K1	-0.784634689935397	6.37341975151674	3.5413849593697	0.0675976170564544	0.298610832628027
ncMono	FCHSD2	-0.819402929225931	7.38186189854153	3.54462783880772	0.0677575584538549	0.298977264294283
ncMono	LMBR1	0.724285419495683	6.57594110300895	3.53705752356989	0.0678119860992747	0.298977264294283
ncMono	WDR20	0.732038343652856	6.57526332273549	3.53078358285853	0.0680455949065904	0.299640307661982
ncMono	PTPN12	0.762371614356712	8.13372066470426	3.53933242000526	0.0680940831038437	0.299640307661982
ncMono	RNF144B	-0.799753024799494	9.40738462850894	3.55442282370655	0.0681656261935671	0.299665313218097
ncMono	LYN	0.686419802196148	9.63254145591818	3.54999981124024	0.0682916809914595	0.29978878742657
ncMono	OSTF1	-0.734822245661152	8.05416446087031	3.53835412255077	0.0683254884750226	0.29978878742657
ncMono	ASL	-0.831267847682559	6.67630761433009	3.51899888623091	0.0684692977200703	0.300130351277765
ncMono	LRRK1	0.667528615937927	7.12127593571651	3.51457064804663	0.0686595289111032	0.30067454912947
ncMono	MTO1	0.669026800711871	7.01835980682546	3.50625258855865	0.0689625774079521	0.30171127615979
ncMono	DRAP1	0.697900914320565	9.23310849312265	3.52519685720326	0.0691167877808948	0.301745811473165
ncMono	SDCCAG8	0.626224747864279	7.35988117073613	3.50307167780058	0.069146377197921	0.301745811473165
ncMono	IRGQ	-0.712579378982873	6.98428519687902	3.4983920233655	0.0693238298301065	0.301745811473165
ncMono	SS18L1	-0.895012782095149	6.73677168294674	3.49524709264043	0.0693831907364999	0.301745811473165
ncMono	PLEKHF2	0.797580390453594	6.85407033432569	3.49479364068348	0.0693908696199992	0.301745811473165
ncMono	HADHB	0.732966924735471	7.46846365100865	3.49681819306603	0.0694019639401181	0.301745811473165
ncMono	SERPINB9	0.652829355367623	9.32769587955463	3.51762139480758	0.0694346955192097	0.301745811473165
ncMono	TOX4	0.73932609170804	6.86269590980031	3.49058630760467	0.069551541288279	0.30181714224921
ncMono	BAG1	-0.622680167631141	8.23857007161885	3.50698760335246	0.0695837763119608	0.30181714224921
ncMono	RAD23A	-0.68751172857209	7.04133886254183	3.48854586470064	0.0697183899487044	0.302113023111053
ncMono	NPL	-0.705772043340577	7.68123710286034	3.48506602889113	0.0701465369303111	0.303679108499444
ncMono	SEC31A	0.588037901727595	7.65727875636802	3.47222150770238	0.0704386981762568	0.304654065306053
ncMono	FAAP100	-0.874671728793431	6.1273367045821	3.46146930253023	0.0706033934239032	0.305076391337853
ncMono	PAXX	-0.795913515594913	7.15397744836575	3.46207935566378	0.0707864346562916	0.3055771135542
ncMono	TPM1	-0.666793541086593	6.58478473568497	3.44362541430475	0.0713583598216811	0.307478057817053
ncMono	ADAM19	0.70680112848829	6.84809288126626	3.44267007973749	0.0714111103598338	0.307478057817053
ncMono	GLT1D1	-0.821901909672347	7.79597205447867	3.45292449141318	0.071458474175603	0.307478057817053
ncMono	RCOR3	0.690883092429979	6.7745084212389	3.43699329878191	0.0716359236346421	0.307478057817053
ncMono	KIAA0513	-0.702798649097078	8.84011761548159	3.45855218656707	0.0716808108856908	0.307478057817053
ncMono	CCR1	1.00483018603616	7.19240350063527	3.43607323247642	0.0716810093875561	0.307478057817053
ncMono	NBAS	0.633185304712633	6.75167310063392	3.43538075782694	0.0716998284272293	0.307478057817053
ncMono	ABTB1	-0.840364095603688	7.569045506728	3.43934840341916	0.0718759435686526	0.30794307272822
ncMono	PTBP1	-0.804811067017926	7.06713179486038	3.42898067603856	0.0720603367267112	0.308426869269129
ncMono	GAK	-0.627229940035271	8.11536874750468	3.43986673827211	0.0721244371213962	0.308426869269129
ncMono	GTF3C1	0.568748625627689	6.78959741979413	3.41652476588362	0.0724494343352457	0.309375249103776
ncMono	TMEM8A	-0.727617271031002	6.68252772774587	3.41385065669442	0.0725513263982756	0.309375249103776
ncMono	INTS4	0.617740148140231	7.35963265629919	3.41498783903032	0.0725818546310429	0.309375249103776
ncMono	PPP2R2A	0.716468250118596	6.8008916371155	3.41231517147527	0.0726181903390841	0.309375249103776
ncMono	WDR74	-0.751126872703391	6.92551759761676	3.40941235734469	0.0727901144449707	0.309649346715735
ncMono	PHIP	0.561950050768473	7.34683495797281	3.4091667431991	0.0728186375793046	0.309649346715735
ncMono	SF3B3	0.802959111863042	6.93343665921789	3.39498793819149	0.0733166475927806	0.311475953825539
ncMono	TOP3B	0.715076331806322	6.48510185616391	3.39142834363185	0.0734804086719092	0.311684892327183
ncMono	NOTCH1	-0.689599606774522	7.24067894644286	3.39452120640725	0.0735028328499049	0.311684892327183
ncMono	ZKSCAN1	0.665684153046592	6.7099480143349	3.38793776898437	0.0736058700255846	0.31183119982906
ncMono	RC3H1	0.565875819677697	7.27114255413346	3.38186514987162	0.073905630639508	0.312809878520709
ncMono	ZDHHC18	-0.683736865533437	6.50254892558449	3.36660941261854	0.0744535765959649	0.314836220735725
ncMono	EAF1	-0.876543872178318	7.11108538874004	3.36726633192442	0.0745690359119381	0.315031674465476
ncMono	MLF2	-0.679565405423894	7.13009524275873	3.35862195230122	0.0749268335043226	0.315705162870556
ncMono	CHST2	0.899025929862137	6.55885478879569	3.35576533917309	0.0749473430614009	0.315705162870556
ncMono	SMC1A	0.659411359021066	7.30602240053675	3.35607705685227	0.0749671224744538	0.315705162870556
ncMono	MCM5	0.667411679319307	6.83002046747264	3.35386751291974	0.0750059958380375	0.315705162870556
ncMono	MTMR9	0.706035210832888	6.47588891035513	3.35119181676614	0.0751372890616854	0.315965494667901
ncMono	U2SURP	0.55450777873058	7.96844457994076	3.35080864906075	0.0754769341810768	0.317026120067604
ncMono	TCP11L2	0.726654413103811	6.65771261252449	3.34150467264174	0.0755288602534687	0.317026120067604
ncMono	DNASE2	0.851324457688402	6.89048820608657	3.33289139812047	0.0758836686143173	0.318139791338182
ncMono	C1QA	-1.13803036966855	8.36004526631529	3.34876197142541	0.0759739148006887	0.318139791338182
ncMono	RAC1	-0.847869203890735	7.42185383388053	3.33616208640218	0.0760039457548579	0.318139791338182
ncMono	LAPTM5	-0.827743299969247	10.9741259335754	3.35323443917987	0.0761567980405996	0.318273895935999
ncMono	ELMO1	-0.703811087777341	6.95655901314399	3.3258162838254	0.0762430843444735	0.318273895935999
ncMono	FBXO46	0.630341919779303	6.57953976703519	3.32455710733664	0.0762458344110415	0.318273895935999
ncMono	MSR1	-0.928881190716202	8.02658285035935	3.33100987341016	0.0765630271441431	0.319305016962283
ncMono	LUC7L3	-0.70861553563923	8.69378509646722	3.33338030009002	0.0767190410397406	0.319662670998919
ncMono	N4BP1	0.644849344152752	7.11559122323274	3.31137826692955	0.0768163093322776	0.319725612930202
ncMono	DMXL1	0.56164299559775	6.66765676182866	3.30962789982581	0.0768746858342069	0.319725612930202
ncMono	SPINT2	0.739648804577354	6.69801795774311	3.30571557502413	0.0770439396900821	0.31975109852946
ncMono	SIPA1L1	0.745608347641247	7.14466433302422	3.30227651015977	0.0772047520170482	0.31975109852946
ncMono	USPL1	0.930240956290865	6.23717014423001	3.30222743310606	0.0772401834469569	0.31975109852946
ncMono	PLEC	0.650849162332953	9.12338016845404	3.32065795300307	0.0772667756176896	0.31975109852946
ncMono	ZEB2	0.701911344505768	10.8308329551991	3.32588379718586	0.0772968139407476	0.31975109852946
ncMono	ZC3H18	-0.621917623517794	7.14542029957375	3.30242688356463	0.0773024633807487	0.31975109852946
ncMono	YIPF4	0.682917670602906	7.37690480434966	3.29937257049013	0.0773808537436315	0.31978463627023
ncMono	NID1	0.698841570003964	6.29390159063664	3.29398053234897	0.0775804602016687	0.320039200054215
ncMono	ACTR3	-0.776055675019351	7.35180021926299	3.29828312887838	0.0775831291559998	0.320039200054215
ncMono	GNS	0.786861830168466	9.29300986686279	3.31195555969401	0.0776738410403183	0.320123167331022
ncMono	MIER2	-0.716687624390193	6.34595946020228	3.28686753272143	0.0778115488239201	0.320400495157318
ncMono	AP4B1	0.660893670879148	6.68034583256972	3.2852733591917	0.0779253029576837	0.320578777990471
ncMono	DUSP22	-0.685045907739879	7.79192871815876	3.28834832710025	0.0782331994415524	0.321328060871829
ncMono	PBX2	0.682362531842827	8.41224683212542	3.2898822899359	0.0782763304738989	0.321328060871829
ncMono	APBB1IP	0.680367816333973	9.08835351610869	3.29524487637655	0.0783404692699441	0.321328060871829
ncMono	IL10RB	0.58670907387488	8.21908642064006	3.28396318797826	0.0784509434706973	0.321328060871829
ncMono	ITPRIP	-0.769959760032434	7.04996488064506	3.27475286685821	0.0784731507888353	0.321328060871829
ncMono	DEF6	-0.712899162203615	7.753012619839	3.28107466110227	0.0785311656460383	0.321328060871829
ncMono	SMCHD1	0.63321243995839	8.51103106379075	3.28345105878054	0.0786167687590346	0.321389306247626
ncMono	TTLL4	0.670254669167209	6.36261634381595	3.26599127296778	0.0787923202390103	0.321590382256363
ncMono	C7orf50	-0.724135506484106	6.48134717494291	3.26121282823202	0.0789441046748083	0.321590382256363
ncMono	IL15	0.694020174172125	6.33728155865239	3.26090210982068	0.079019447693529	0.321590382256363
ncMono	PICK1	-0.92257644877489	7.30501186158481	3.26183133129427	0.0791598037831869	0.321590382256363
ncMono	RPRD1A	-0.88239082568993	7.2181800791101	3.26066176283669	0.0791728239401919	0.321590382256363
ncMono	SENP6	0.64076948916266	8.18550715593793	3.26592918593076	0.0792099857145038	0.321590382256363
ncMono	CAPN3	-0.873420566865193	7.13236263559402	3.25773599617383	0.0792654642742879	0.321590382256363
ncMono	RALGDS	-0.939280281813227	6.88791057568189	3.25405527956776	0.0793480176687566	0.321590382256363
ncMono	ABCB7	0.654880022493743	6.73282859484575	3.25244881039522	0.0793628108353677	0.321590382256363
ncMono	CTNND1	0.612409269046698	8.18768096393438	3.2598166134633	0.0794877395052199	0.321590382256363
ncMono	UBE2B	-0.665007067430565	7.56981072344661	3.25551231944279	0.0795549425702095	0.321590382256363
ncMono	BTAF1	0.545258109409321	7.87111153062673	3.25439465720603	0.079571431074115	0.321590382256363
ncMono	TAGAP	0.778831746291757	7.77164291608876	3.25080887163596	0.0796361273263419	0.321590382256363
ncMono	MED4	0.542862003980807	7.0905612750179	3.24522626343412	0.0797038354705418	0.321590382256363
ncMono	TCN2	-0.808328845414782	7.50520571870754	3.24980449313197	0.0797797637117562	0.321590382256363
ncMono	SIGLEC7	0.752688676935334	6.47176364645969	3.24136518486682	0.0798758371209299	0.321590382256363
ncMono	HIST1H1D	-1.05285480879382	6.74514976450968	3.24004787786594	0.0799157264532465	0.321590382256363
ncMono	TIMM44	-0.760822129257731	6.91490621385682	3.23947183467113	0.0799918887898624	0.321590382256363
ncMono	CMTM6	0.871843919215805	8.46005441073564	3.25002800052025	0.0800088599371874	0.321590382256363
ncMono	FNIP1	0.533023508525824	7.40561047196871	3.23656349342103	0.0801646916673839	0.321874381658929
ncMono	IFI35	0.740814408474833	7.61676924316898	3.235234236957	0.0802717100636446	0.321874381658929
ncMono	GALNT2	-0.765015906510936	6.69541086291752	3.23032190459301	0.0803455247729247	0.321874381658929
ncMono	TCIRG1	-0.775626169420577	10.3711884462761	3.25508824409323	0.0803671092666661	0.321874381658929
ncMono	DUSP7	0.862005258806176	7.11069487736177	3.2285903404482	0.0804332246035609	0.321874381658929
ncMono	ITSN2	0.629161122775975	8.21602767052921	3.23356209959797	0.0806676646190969	0.322528887536811
ncMono	GALNT10	0.554088903278502	7.16453001618504	3.22096871156349	0.0808033378023441	0.322560141869432
ncMono	LILRB2	-0.740748453025713	10.772924409122	3.24519654217699	0.0808172663145391	0.322560141869432
ncMono	PRPF4B	0.646295703346116	7.93844712218506	3.22303355925224	0.08098767957582	0.322806122523526
ncMono	MIS18BP1	0.682912673703791	8.09605140518854	3.22398916904147	0.0810207894333773	0.322806122523526
ncMono	PARP6	0.583641330334179	6.4778070380743	3.21382667982585	0.0811088989618332	0.322874444686213
ncMono	AP3S2	-0.622450094490882	7.06985949966158	3.21247041576848	0.0812493707779383	0.323150906503164
ncMono	KIFC2	-1.04027135795204	7.39074834802744	3.20765936514335	0.0816463670979855	0.324097228450719
ncMono	ITPKB	0.748917630051721	7.67704140064996	3.20330759964369	0.0817399564925977	0.324097228450719
ncMono	ARL8B	-0.570453348172419	7.23395442715703	3.20280391183167	0.0817539281558497	0.324097228450719
ncMono	CCND3	-0.628797862598845	8.47113416334743	3.21595385325675	0.0817722237937199	0.324097228450719
ncMono	DOT1L	0.547199197769275	7.91876496409188	3.20210029868772	0.0819500926070202	0.324519513804997
ncMono	CHP1	-0.67759230275177	7.44902013742721	3.19757713511892	0.0821039083963099	0.324845898437574
ncMono	LONP2	0.620738217158211	7.63327526700791	3.19076982855285	0.0823177864847758	0.325409147268228
ncMono	S100A12	-1.45422146762919	8.24830474610798	3.19646459169464	0.082626380033066	0.325945608067104
ncMono	NCOA2	0.59294755876489	6.83831825612059	3.17959218628629	0.0826651907034126	0.325945608067104
ncMono	MCM7	0.657480448442023	7.08542366103006	3.17982172433578	0.082668402573503	0.325945608067104
ncMono	TFRC	-0.864465679059494	8.80345163664064	3.19613449510519	0.0828157308518581	0.32624005715182
ncMono	ATF2	0.617889620847665	7.28475966734222	3.17595897852495	0.0828864848500008	0.32624005715182
ncMono	SKIL	0.83919888305534	7.05443315584637	3.17311955525512	0.0829699533270343	0.326267650837225
ncMono	ACSS2	0.580726690438754	6.93486458575284	3.17167819575006	0.0830369098174739	0.326267650837225
ncMono	ZNF710	-0.834987617925959	6.85752789368299	3.16932446966761	0.0831807053713118	0.326550655254072
ncMono	WSB1	0.627494222171761	10.0971723429917	3.18763634325503	0.0833741617095374	0.327027961877927
ncMono	DUSP6	0.861706747388182	9.00074439495792	3.17759093001642	0.083557655248425	0.327465401705714
ncMono	HCFC1	0.657069623066007	6.88111671919183	3.15529798686282	0.0838008809999178	0.328135979818955
ncMono	BIN2	0.552139004228461	8.79731728651823	3.15912690719776	0.0843901632803361	0.329646140528344
ncMono	FAM20C	-0.70004401252529	6.76160131943388	3.14220776174596	0.0844327302223339	0.329646140528344
ncMono	NABP1	0.638672920207708	8.6246198684643	3.15576202165953	0.0844566497402433	0.329646140528344
ncMono	DAPK1	0.624027090004711	8.69798937789386	3.15611664478365	0.0844763516167142	0.329646140528344
ncMono	HSPA1B	1.07345978699288	6.54080095617146	3.13847682785997	0.0846250126395107	0.329943279785582
ncMono	SIGLEC1	1.1910283572709	7.9358445637426	3.13881033192169	0.0847798715855407	0.330264054549837
ncMono	KLHL6	0.611280714365311	7.72647726253511	3.13536081442681	0.0849615024123388	0.330448940538274
ncMono	ITGB2	0.766660638873385	10.1306764775604	3.1533886838129	0.084972584709842	0.330448940538274
ncMono	SLC38A10	0.578473023067072	8.32770679241764	3.13601510611966	0.0852543511520411	0.331261569378127
ncMono	REPS1	0.619592127112411	7.46877337112787	3.11925341882401	0.0856255494845581	0.332081508218737
ncMono	NUS1	0.839655210976653	7.14831309562675	3.11505770429843	0.085732742073464	0.332081508218737
ncMono	CIAO1	-0.670540022161148	6.71215219563116	3.1145562017315	0.0857471077712116	0.332081508218737
ncMono	TSG101	0.77948329152582	6.58294183617927	3.11457740821679	0.0857573125619816	0.332081508218737
ncMono	A2M	-0.895923186168174	6.98219921713905	3.1068414761834	0.0861900390521066	0.333397196219971
ncMono	NAB2	-0.879408169544485	6.31515105361696	3.10307796773594	0.0862436263628364	0.333397196219971
ncMono	ERICH1	-0.744059030574874	8.91714629616878	3.11396065345667	0.0867215026725083	0.334959963633203
ncMono	CDC25B	0.583016352810187	6.50697351783734	3.0853187983883	0.0871842030941752	0.336461513213314
ncMono	PARP9	0.754337155777827	8.02882592798191	3.08501958579046	0.0875255560134396	0.337492610051822
ncMono	TRIM22	0.70379226205489	9.93561836770005	3.09793862805802	0.0876171098039912	0.337559567830788
ncMono	EIF2B5	0.510343849931638	6.92535251384634	3.07174667449436	0.0878478044897872	0.338162022359164
ncMono	CFP	0.605533666913365	9.76765858156447	3.09112301111031	0.0879310476937143	0.338196337283517
ncMono	RNF166	-0.64329411279425	7.81617375181215	3.07621706321817	0.0880811520263045	0.338487535236221
ncMono	HBEGF	-1.10053818818817	8.00342812599643	3.07573368831075	0.0882702041302649	0.338927788010722
ncMono	TAX1BP1	-0.603746153896836	7.49322019489166	3.06211428369436	0.0886037922584229	0.339921799979616
ncMono	SLC35A1	0.593378742354837	6.89829215572416	3.048952175148	0.0889849254439092	0.340325321048538
ncMono	ARFIP1	0.603201425524812	6.49097968299747	3.0482925622155	0.0890314066548273	0.340325321048538
ncMono	DCP1A	0.604574891100615	6.66295493692479	3.04769288580262	0.0890501691878701	0.340325321048538
ncMono	CNPPD1	0.583656593920033	7.4663900799593	3.04668769816203	0.0892093278900924	0.340325321048538
ncMono	ITPR1	0.6867752851499	6.73577014260063	3.0424556098575	0.0893128636033344	0.340325321048538
ncMono	RTCA	-0.580003871432388	6.85856827952727	3.04296255258824	0.0893193232393885	0.340325321048538
ncMono	SPG11	0.585932482236057	8.08228821654848	3.05029507167675	0.0893218092870025	0.340325321048538
ncMono	LAT2	0.594132242355869	8.08137551354769	3.0501620274464	0.0893270136610821	0.340325321048538
ncMono	CEP350	0.590979157334123	7.76209164758142	3.04573033086159	0.0893821447589016	0.340325321048538
ncMono	NAGA	0.681318238013631	8.13331356937381	3.0391569113533	0.0898925961102067	0.341982702593178
ncMono	ARL11	0.77196702061551	6.5430266131577	3.02921081487069	0.0900018611783645	0.342112337812497
ncMono	TMEM127	-0.5757001743182	7.98228957748101	3.03774961276338	0.0900967842851411	0.342187285890978
ncMono	SLC23A2	0.602055904209966	6.66910315381138	3.01986897129368	0.0904659186648446	0.343302693849077
ncMono	ZPR1	-0.613167046340196	6.59155948310808	3.01661236161105	0.0906157676002054	0.343584785484112
ncMono	APAF1	0.576908422425836	8.16299742966387	3.02339531856931	0.0907346241812138	0.343748992526664
ncMono	WWOX	-0.740916776608462	6.82732159362219	3.01222333044057	0.0908860637909543	0.344036264766092
ncMono	MAML1	0.569029698119355	7.58429088920831	3.01259878663314	0.0909961440919228	0.344166629774106
ncMono	CLIP4	0.549404042933268	8.07501793756838	3.01120919443719	0.0913198368786254	0.345104034715736
ncMono	XRN1	0.656837223314505	8.12576457720924	3.00637564107689	0.0915753136810414	0.345550113075143
ncMono	YWHAG	-0.611565352955917	7.27923379290704	3.00148373421229	0.0915897662348621	0.345550113075143
ncMono	TAP2	0.681942186964949	8.56029300881301	3.00451947231741	0.0918999330967624	0.346226569709925
ncMono	PSMC2	0.801958230365596	6.65297428620392	2.99137869057203	0.0919480857896599	0.346226569709925
ncMono	CTSD	0.881872970743548	8.43394806038157	2.99850849161361	0.0921042587351607	0.346226569709925
ncMono	TATDN2	0.573893772916768	6.80877605190152	2.9876288962399	0.0921354561598535	0.346226569709925
ncMono	ACOT9	0.581744126458463	8.4988555093852	2.99953903588114	0.0921495331689492	0.346226569709925
ncMono	GIMAP7	0.923952559460265	8.34512598303501	2.99019898901316	0.0924771897004033	0.347170967934682
ncMono	TBC1D22A	-0.700141195332591	7.51896419062764	2.98290720376137	0.0926945581918489	0.347700115229112
ncMono	MGAT2	0.896343068965745	6.9919271011229	2.97356405127277	0.0928756294391419	0.347783756054996
ncMono	PLA2G4B	-0.759378323419382	6.67301204055852	2.97228562038366	0.0929382695069585	0.347783756054996
ncMono	ANKRD13C	0.62408532513806	6.38647992827832	2.97270267815585	0.0929461642555769	0.347783756054996
ncMono	P2RY13	0.905594119237049	7.65088193131844	2.96890673860697	0.0932524687587322	0.34803398850244
ncMono	TMEM138	0.611715818596723	6.43023544971819	2.96539996593022	0.0933295165363446	0.34803398850244
ncMono	SRSF5	-0.617690825670904	8.32427368691662	2.9787145374268	0.0933306287096718	0.34803398850244
ncMono	CREB1	0.569925135360369	7.19348119538979	2.96496757075857	0.0933706064322072	0.34803398850244
ncMono	LMAN2	0.538554015604317	8.20872179519421	2.97298004405002	0.0933954944970284	0.34803398850244
ncMono	TBC1D17	-0.70183101010294	6.85149257354724	2.95687906232832	0.0937976051157053	0.348986258767581
ncMono	NME3	-0.848041929113719	7.69753298391356	2.96399597432153	0.0938044383456596	0.348986258767581
ncMono	CYTH2	-0.659626997462919	7.46580913469662	2.95883151936428	0.0939353086916892	0.349187626264041
ncMono	IMMP2L	0.610780143009328	6.83374921446448	2.95143333665156	0.0940551869343177	0.349347837184609
ncMono	ATL2	0.594122764080959	6.44742408682395	2.94873500166476	0.0942183910975072	0.349534880120287
ncMono	PADI4	-0.823266037267581	6.38913982088982	2.94678714241064	0.094259186353317	0.349534880120287
ncMono	RNF168	-0.670314871236079	7.05830163218615	2.93848210646883	0.0948517668756114	0.350869570085193
ncMono	PDCD6	0.727283840105498	7.19316755806943	2.93637614372996	0.0948928519074894	0.350869570085193
ncMono	HIPK3	0.694915258105161	8.9421532150299	2.95053087974437	0.0949212891155545	0.350869570085193
ncMono	PLOD3	0.516162149962109	7.34409309340992	2.93641165192623	0.0949460053099364	0.350869570085193
ncMono	NAPA	-0.576073173748678	7.98379821441497	2.94399709657728	0.0950046835922983	0.350869570085193
ncMono	ELL2	-0.865097351200854	7.61186079221136	2.93704453375721	0.095199136743	0.351302572733698
ncMono	CD14	-0.778589706906011	9.98632322714802	2.9474140619109	0.0953994362908849	0.351366978007224
ncMono	VEGFA	-1.09173406429515	8.45589893016259	2.93792396173084	0.0956269469281709	0.351366978007224
ncMono	SNX29	-0.679754080638753	7.45293910481401	2.92658080669071	0.0956779274897928	0.351366978007224
ncMono	SPIDR	-0.66212722185227	7.16355036748315	2.92391540653529	0.0956791551250574	0.351366978007224
ncMono	JAK1	0.684157407283659	7.8463615184561	2.92577649411639	0.0957034316342773	0.351366978007224
ncMono	DENND1A	-0.644791124552531	8.44684874497793	2.93523257284046	0.0957106495868331	0.351366978007224
ncMono	KDM3A	-0.638309289046089	6.40210421654926	2.91945834722051	0.0957571544459247	0.351366978007224
ncMono	GATD1	-0.712845161477069	7.17826624538196	2.91553315733338	0.0961558308019934	0.352545552094335
ncMono	DDRGK1	-0.70054472521397	7.36773510032851	2.91055585831029	0.0965072880083361	0.353273951437817
ncMono	TGFB1	-0.682918613071367	7.49325852441054	2.91159884855159	0.0965097849752102	0.353273951437817
ncMono	INPP5B	0.595304090565149	7.51044995441902	2.90019158962343	0.0969777570988148	0.354651685834703
ncMono	IFI44	0.999142132194765	8.72905455949003	2.90880146079769	0.0970420546954297	0.354651685834703
ncMono	NDUFS6	-0.575662652084396	6.84248703543027	2.89367852314914	0.097241842128561	0.354874804239719
ncMono	FOS	-1.07548520507646	12.6211790827521	2.91373348925661	0.0972600688311578	0.354874804239719
ncMono	GPR107	0.62074385983836	7.32956139346714	2.89072336231983	0.0974428017240897	0.354874804239719
ncMono	TOR1AIP2	0.7473169210387	6.45562503368076	2.88891513203593	0.0975020830142956	0.354874804239719
ncMono	KSR1	0.597637911387792	8.35924465431858	2.89691380858248	0.0975960326982987	0.354874804239719
ncMono	BTN3A1	-0.686142702439865	7.24357016569791	2.88864007796944	0.0976636827927784	0.354874804239719
ncMono	MTOR	-0.616025716145742	6.66720338537263	2.88313449678758	0.0977989830927984	0.354874804239719
ncMono	VPS26C	-0.638652124017253	6.68714592483016	2.88259998066512	0.0978298635643489	0.354874804239719
ncMono	NOP56	-0.630429002540401	6.84146751902059	2.88140322218731	0.0979271592168851	0.354874804239719
ncMono	STK39	0.643811720833605	6.87101035465084	2.88032285515011	0.0979599918801246	0.354874804239719
ncMono	UBA3	0.59107999135498	7.99549501780536	2.88673756327684	0.0979610448626564	0.354874804239719
ncMono	TANGO6	0.644925085996063	6.59542742041655	2.87389841497276	0.0983299365326895	0.355927773447683
ncMono	CTDP1	-0.627524066181027	7.62394474743732	2.87575958459368	0.0985785622660686	0.356166091693588
ncMono	PCMTD1	0.639971113699217	7.92310168882353	2.87475418202385	0.098584612314508	0.356166091693588
ncMono	VPS9D1	-0.761798499319275	7.66076493458448	2.87548842525827	0.098630610007455	0.356166091693588
ncMono	PML	0.639017749550536	7.65056667727058	2.86922027902859	0.0987648872594093	0.356368149905085
ncMono	SPTLC2	-0.617680268114544	8.84116406752042	2.87954642253628	0.0989291878925772	0.356678133844078
ncMono	USF2	-0.558695047209692	8.66051460811917	2.87671721645802	0.0990249643449192	0.356740766246542
ncMono	ASXL2	0.757637997573002	6.41369148002677	2.85941462614908	0.0991706525146717	0.356982965934934
ncMono	IRF3	-0.682267711229596	7.83421757828696	2.86591518762733	0.0992571423337729	0.357011855825033
ncMono	CHD2	0.698145776729899	8.69759214352588	2.86783219872496	0.0993779382286798	0.357163996003549
ncMono	SLAMF7	1.11472684245538	6.50485664683243	2.85094066685799	0.0996613311435512	0.357669435492519
ncMono	KMT2C	0.499632767112705	9.01647073143784	2.86547513212102	0.0996757899350582	0.357669435492519
ncMono	HSPH1	0.688994835932522	6.52114558817195	2.84475515609459	0.0999976262964741	0.357764778629368
ncMono	YTHDF2	0.706191937537905	6.83672415149842	2.84372559048106	0.100040383298304	0.357764778629368
ncMono	MFN2	-0.742384333724628	6.37812371548099	2.84170911924598	0.10011488412797	0.357764778629368
ncMono	CYB561D2	0.673641838646546	6.54355575552223	2.84236926027657	0.100132188476578	0.357764778629368
ncMono	ARPC5	-0.923599159568142	7.38180783478154	2.84611842842733	0.100164620060755	0.357764778629368
ncMono	NEURL1	-0.987420520924296	6.38230229484564	2.84046425899117	0.100174138016223	0.357764778629368
ncMono	KHDRBS1	0.564071894567844	6.8801696043109	2.83950053766584	0.100285894393663	0.357882995679345
ncMono	GPR137B	0.684705918755493	6.72687216552027	2.83708869347933	0.100425567099929	0.358057764678493
ncMono	ZBTB40	-0.678594792801671	6.42407520876525	2.83532569125903	0.100492256152623	0.358057764678493
ncMono	UEVLD	0.600822443041537	6.45443068134876	2.83308640419529	0.100673264877734	0.358422030667987
ncMono	BROX	0.641106995195847	6.96389345928238	2.82673590610509	0.10102783927236	0.359403181148738
ncMono	NAAA	0.621687405762925	9.06176657802538	2.83997997524689	0.101135217629714	0.359504093918126
ncMono	TNFAIP8	0.809756928820607	6.67046071547285	2.82251706340497	0.10127739330554	0.35972844616722
ncMono	IMPAD1	0.585318118832323	6.83968666842243	2.81659894338419	0.10161594042155	0.360649398532023
ncMono	USP33	0.622343332663329	7.5938690367594	2.81235912074627	0.102020832231832	0.361245934186307
ncMono	BRD2	-0.528855897871639	9.02775604336464	2.82269367865178	0.102239283475127	0.361245934186307
ncMono	BRWD3	0.61978457529215	6.60292282975919	2.80540722861991	0.102281073751023	0.361245934186307
ncMono	SPPL2B	-0.755386300101693	7.0856305523586	2.80611514039279	0.102342782686069	0.361245934186307
ncMono	FNIP2	0.638407106295837	7.38473627999288	2.80537386265373	0.10235567840709	0.361245934186307
ncMono	XPO5	0.612558456084177	6.55575362388139	2.80315240827896	0.102417160406726	0.361245934186307
ncMono	MIA3	0.594379293213134	7.19604675893506	2.80347038084874	0.102425144508063	0.361245934186307
ncMono	TRAPPC6B	-0.703270922556923	6.38803429425264	2.80041383005945	0.102531598985974	0.361245934186307
ncMono	DVL3	-0.718933117832424	7.65851052893787	2.80729666378492	0.102547992827358	0.361245934186307
ncMono	CAPN2	0.556227407650781	9.05856012856431	2.81492581384496	0.102599793420424	0.361245934186307
ncMono	VPS8	0.53658670887402	7.52471033634136	2.79749503356853	0.102884969073685	0.361245934186307
ncMono	PCBP1	-0.848337139738837	6.96111783110348	2.79577578824192	0.102912924009174	0.361245934186307
ncMono	RSF1	0.571471496118081	6.40660673504924	2.7947819674502	0.102923525932224	0.361245934186307
ncMono	MAPK8IP3	-0.80446927591423	8.39874233240115	2.80695241539282	0.102965908145728	0.361245934186307
ncMono	USP47	-0.600999039012883	6.60247328847084	2.79281265779875	0.103008460366907	0.361245934186307
ncMono	DNAH1	0.609361385297367	6.6211011372346	2.79230202722365	0.103055800119948	0.361245934186307
ncMono	BCL2	-0.81864805704377	6.40593114999164	2.79014299811	0.103133729342421	0.361245934186307
ncMono	POGZ	0.556264858668159	7.17085488589161	2.78997241507448	0.103224051984883	0.361259569634602
ncMono	AIMP1	0.587053779152637	7.28421430711042	2.78850877392336	0.103333457169588	0.361259569634602
ncMono	AGTPBP1	0.622488954151143	8.45267334056063	2.79436842061428	0.103535146310932	0.361259569634602
ncMono	DHX16	0.586014339417885	6.55905198410869	2.78358208637864	0.103579971847248	0.361259569634602
ncMono	AGPAT3	0.473706211649835	8.27247451223993	2.79222854382368	0.103597097947797	0.361259569634602
ncMono	CD58	0.730019804007791	6.92519326819378	2.78286257121837	0.10361400843366	0.361259569634602
ncMono	SELENOH	0.658487603527513	7.89375986407178	2.77682114432171	0.104268468258183	0.363140751605597
ncMono	POLR2B	0.574514720744586	6.94978220688236	2.76945142941017	0.104425375159311	0.363140751605597
ncMono	ITPR2	0.546226773644253	8.26923569043655	2.77768014684432	0.104452624904015	0.363140751605597
ncMono	ANXA4	0.610026398595283	7.44651591113317	2.76795293458132	0.104612441944034	0.363140751605597
ncMono	ZNF644	0.596840722635165	7.78577147087975	2.76980665328004	0.10464919054659	0.363140751605597
ncMono	IRAK4	0.478624334426047	7.37965091168798	2.76563550973814	0.104749087357835	0.363140751605597
ncMono	PRKAG2	0.556662590011801	7.00910301016755	2.7637818961077	0.104774376994362	0.363140751605597
ncMono	ADPGK	0.875060472599276	8.24031772904675	2.7699917768565	0.104823493236028	0.363140751605597
ncMono	ZNF638	0.672220627695034	7.16713706742528	2.76237697011313	0.10487436883052	0.363140751605597
ncMono	OCIAD1	0.692768297133157	6.88967559025781	2.76068117175992	0.104951667771728	0.363140751605597
ncMono	WDR55	-0.73956191447203	6.79429646885442	2.75705937464464	0.105193964930446	0.363546410078296
ncMono	CANT1	-0.668925503836601	6.39886319699468	2.7554116914022	0.105236998315074	0.363546410078296
ncMono	RREB1	-0.681352430101008	7.30230820489244	2.75819116035074	0.105308608457845	0.363546410078296
ncMono	IFI30	0.826948198662794	12.3456045637515	2.77108325479852	0.105491029960911	0.363724155589968
ncMono	ISG15	1.22814152792753	8.33468028932894	2.7579762716912	0.105519974808518	0.363724155589968
ncMono	TEPSIN	-0.762412807246307	6.66509436431073	2.74960351102892	0.105621325949362	0.363797905427402
ncMono	PITPNM1	0.527185054994622	8.44391733319944	2.75619183362768	0.105850740430731	0.364312306323621
ncMono	SPAST	0.791221670726908	6.50562674180116	2.74456465386805	0.105957079720889	0.364402655124752
ncMono	PREX1	-0.640846850662323	8.32820722293902	2.75104814316223	0.106275345363466	0.364877525525341
ncMono	DOCK5	-0.761791267578038	10.0419780944285	2.75738296783032	0.106294835064082	0.364877525525341
ncMono	MAST3	0.54547479248679	8.11491540140217	2.74524947309357	0.106335736010242	0.364877525525341
ncMono	VPS53	-0.589536039931299	8.04356354490464	2.7448653915771	0.106519523438565	0.365232729197791
ncMono	ADK	0.587850701230235	7.56973272533956	2.73188851705924	0.106870323442338	0.365881083547254
ncMono	IFITM2	-0.797978005075519	8.69648632071185	2.74395916696334	0.106870566823114	0.365881083547254
ncMono	NDUFS7	-0.623837026195374	6.85152198784844	2.7286578535664	0.106949855190736	0.365881083547254
ncMono	IL18BP	-0.70358515750719	7.01986433454514	2.72139670788937	0.107461791238487	0.366973102990782
ncMono	SLC4A1AP	-0.619298492866728	6.49829710977216	2.71913186600368	0.107487387130278	0.366973102990782
ncMono	MSL2	0.818008656297133	7.26735491299854	2.71759131568738	0.107640246443836	0.366973102990782
ncMono	MTA1	-0.660813985520457	7.60931753779613	2.72246864927435	0.107668619268937	0.366973102990782
ncMono	DYSF	-0.760345900349651	7.89802770143718	2.72498394052692	0.107672328020372	0.366973102990782
ncMono	CD4	0.721447999611774	9.33963046388481	2.7304582540505	0.107764735737095	0.367013134433968
ncMono	E4F1	-0.812883919230429	7.12120204134175	2.71049535600312	0.108185250153881	0.367075236662792
ncMono	WIPF2	0.541995461394085	7.18031402400402	2.70836950970174	0.108223645667734	0.367075236662792
ncMono	HELZ2	0.920690987507072	6.91684024192782	2.70621062161422	0.108320571118589	0.367075236662792
ncMono	LST1	0.709788260341977	10.0561489482143	2.72303160773487	0.108371015127501	0.367075236662792
ncMono	ELOF1	-0.608287363761758	6.57282931751707	2.70435590541565	0.108421897041501	0.367075236662792
ncMono	STK10	-0.666142150280155	9.54093448827932	2.72176446418693	0.108438510018892	0.367075236662792
ncMono	BAZ2B	0.537665881326197	8.1586523048403	2.7116466408179	0.108447413412375	0.367075236662792
ncMono	EIF5B	0.592364456144677	6.83526250908025	2.70163107152603	0.10861098108266	0.367075236662792
ncMono	SDR39U1	0.562912267292886	6.90114726701944	2.70164337470578	0.108612394206167	0.367075236662792
ncMono	MAFG	-0.784194104127697	7.0479817629337	2.70220974764678	0.108669587507191	0.367075236662792
ncMono	PIAS2	-0.684792708270201	6.43163492708764	2.7001556786895	0.108670405227424	0.367075236662792
ncMono	PECAM1	0.651082751425614	9.81623217031371	2.71344585628322	0.108938993520632	0.367709510770678
ncMono	APOBEC3G	0.779010678592492	6.60989448778378	2.68756067791099	0.109515490408455	0.369381379806132
ncMono	U2AF1L4	-0.796929178747582	7.05656118309548	2.6847903669567	0.109781942211672	0.370005805231933
ncMono	COQ2	0.614831785156301	6.9678417756272	2.68184563241566	0.10987449090945	0.3700436222339
ncMono	SPEN	0.547633031954293	7.40872350194928	2.68075245363089	0.110037941951979	0.370110373125888
ncMono	SSH1	0.628376187276454	6.51455672194973	2.67807297718211	0.110125100433509	0.370110373125888
ncMono	ARAF	-0.603895598599101	7.81521749380291	2.6840004521602	0.110197175765842	0.370110373125888
ncMono	FNTA	0.684909383726143	6.85449277122464	2.67550229169148	0.110275799352069	0.370110373125888
ncMono	FES	-0.677909232421755	8.35140446969309	2.68689532968071	0.110301025485429	0.370110373125888
ncMono	TM2D1	0.559968898995024	6.54570222118396	2.67281327128348	0.110458749154143	0.370186498420304
ncMono	DAZAP2	-0.782728804679605	8.34770859405457	2.68320276142534	0.110540894928732	0.370186498420304
ncMono	SCAF11	0.553923965595413	7.97292357489667	2.67656063582108	0.110567791506196	0.370186498420304
ncMono	CD53	0.687321298330162	9.62339459023334	2.67143122503833	0.111571877501023	0.3732735607571
ncMono	CBFA2T2	0.4808337050908	6.66980200083742	2.65166241781238	0.111822335970564	0.373584860083308
ncMono	RLIM	0.956919587801953	6.50822399504266	2.65195518851527	0.111829138337025	0.373584860083308
ncMono	PANK4	-0.65573954047662	6.66592333184929	2.65007039745215	0.111920781918624	0.373616696793644
ncMono	SMARCA5	-0.562842706031286	7.4427845036585	2.6522640892319	0.112040549025423	0.373742300634659
ncMono	ADGRE2	-0.631786068133921	9.70853188662117	2.66214753826635	0.112251386917814	0.374171289726046
ncMono	INO80E	-0.559179825931142	7.54597775796496	2.64657790798937	0.11247076104453	0.374628084006305
ncMono	DGAT1	0.558457013091975	7.32978148792708	2.64020644757694	0.112645667161436	0.374936200134993
ncMono	NFKB2	-0.742425721204388	8.6052016419661	2.65046100154368	0.112770603071544	0.375077663724798
ncMono	GSK3B	0.513224693354965	7.41096906092718	2.63525678348842	0.113002370801154	0.375573986227358
ncMono	E2F4	-0.660728825378234	7.60590518366603	2.6361900575245	0.113190744133196	0.375925464092
ncMono	CIRBP	-0.633555119737418	9.56709243091143	2.64512009807357	0.113344448698611	0.376161372413333
ncMono	ST3GAL1	-0.674316362293161	7.61372500412771	2.63077145251285	0.11355717619073	0.376416175589092
ncMono	PBRM1	0.522682304298556	7.67639708676786	2.6280684632823	0.113586683315126	0.376416175589092
ncMono	GPD2	0.612982610437012	6.78029610693505	2.62291915049911	0.113716931943812	0.37657353736852
ncMono	SUPT7L	0.571377238769073	6.42090969393138	2.61726465052445	0.114113858316586	0.377613131156704
ncMono	CAMK1	-0.583215761859005	7.80146129861684	2.62096258520823	0.114306059817062	0.377974253028803
ncMono	NIT1	-0.613715470936997	6.69731253955685	2.60671063386647	0.114804404649971	0.379346435117916
ncMono	SLC25A39	-0.556512977229892	6.95643949704813	2.60415987685071	0.115032110897295	0.379823007679749
ncMono	KPNB1	-0.600965176360569	6.51286766068148	2.60015721972817	0.115221317583757	0.380171860047928
ncMono	PPP6C	-0.590324617239166	7.41323126920387	2.59802141651903	0.115630459000591	0.381245353951224
ncMono	RNASE6	-0.981676191090576	6.83817888529602	2.59208316388004	0.115823597408199	0.381605625059599
ncMono	SGK1	-0.692719615146822	8.80142584240438	2.59670671436756	0.116410136265006	0.382985780095134
ncMono	TAOK2	-0.63053923911925	6.9337493894121	2.58362856421358	0.116423424436383	0.382985780095134
ncMono	IDH3B	-0.531185431878707	7.37410674546109	2.58448774542155	0.116530643168779	0.382985780095134
ncMono	PLEKHO1	0.664731921420362	9.53714292363565	2.595483013566	0.11657918800698	0.382985780095134
ncMono	WDR11	0.583248169397389	7.70197815121273	2.570281995496	0.117497880028465	0.385316616323948
ncMono	LMBRD1	0.579411725761545	7.48249460115175	2.56639348793409	0.117673523123368	0.385316616323948
ncMono	SETDB1	0.470771342851738	7.46821968720864	2.56644414262911	0.117680842838963	0.385316616323948
ncMono	DYM	0.564417059040508	7.84645415430545	2.56869154482591	0.117684068366797	0.385316616323948
ncMono	TMEM154	0.745974108170573	6.95373470249542	2.56411264080644	0.117712109162701	0.385316616323948
ncMono	C1orf162	-0.829099056565663	9.16280838345821	2.57378119991175	0.118073567673891	0.385843247262738
ncMono	SEC23B	-0.599010643280641	6.91980546715262	2.55894736282273	0.118116881148699	0.385843247262738
ncMono	CYP20A1	0.542634265682981	6.65576628539823	2.55747001399164	0.118175393847214	0.385843247262738
ncMono	NCOA3	0.524660646917712	7.66927994935549	2.55988466810981	0.118212194875661	0.385843247262738
ncMono	EP300	0.50611043440752	8.41029965162181	2.56063919748815	0.118566583780696	0.386722549248866
ncMono	RBM5	0.467567503487502	7.95359114207386	2.55515571329751	0.118703502756598	0.386891789070574
ncMono	WDR77	0.497024064008873	6.92735368039765	2.54721774346983	0.118894411336524	0.387236629621463
ncMono	MAF1	-0.516005861557755	7.84866124142815	2.54564227712175	0.119475795982975	0.388851839572629
ncMono	GLIPR2	-0.699481383714766	7.9977733476365	2.54267609403712	0.119786609395737	0.389584755361405
ncMono	CC2D1A	-0.644362914190687	6.43725133715009	2.52999214119188	0.120071345377803	0.390088555602806
ncMono	CYLD	0.48030528128782	7.51510771273373	2.53194048865292	0.120112981626271	0.390088555602806
ncMono	TENT5A	-0.646449437120119	6.84308408969776	2.52777106557993	0.12029106162949	0.390205494492041
ncMono	PPM1M	-0.604004027234135	7.15763072931487	2.52780435513687	0.120387454936019	0.390205494492041
ncMono	STX16	-0.732814735366634	9.15253683149391	2.54021707176488	0.12040626687183	0.390205494492041
ncMono	CACUL1	-0.511281653144618	7.73925160197143	2.52664423074951	0.120753938457628	0.391053679702637
ncMono	CERT1	0.535402280680329	8.54713970707068	2.52635131372974	0.121041207369282	0.391636847157049
ncMono	CRTC3	-0.707133192249784	6.61165921806526	2.51569364058127	0.121106163505488	0.391636847157049
ncMono	MACF1	0.568871323421819	8.21036123380252	2.52091070762576	0.121239590522072	0.391789869939935
ncMono	ZZEF1	0.484307358618207	7.40276194429053	2.51032428410935	0.121611892821505	0.392631046583687
ncMono	ACSL5	0.591689155005995	6.82766137171015	2.50801634044652	0.121672478172088	0.392631046583687
ncMono	ARF4	-0.655252602931074	6.69518512991808	2.50431863836019	0.121937427266631	0.393207153836406
ncMono	PLCL2	0.715236362863991	6.77363906007251	2.50312269770312	0.122026010706893	0.393214127986094
ncMono	TRAPPC10	-0.525862661936618	7.60325968739684	2.5061898609184	0.122146458645133	0.393323699104994
ncMono	ATXN7L1	-0.589277789113758	6.67164982682269	2.49846229768673	0.12235893148166	0.393729234965739
ncMono	MILR1	-0.615497180639047	7.19494507721777	2.49171899301042	0.122997755717268	0.395505150892981
ncMono	PTPN2	-0.664328532661634	6.90625538588324	2.47810185564902	0.123894782649028	0.398108235206977
ncMono	NCAPH2	-0.645677604128195	6.65255891504931	2.47200451624121	0.124290745018737	0.398889613404635
ncMono	ADA2	0.697267180419456	9.48990210673363	2.48468404089814	0.124369626867547	0.398889613404635
ncMono	WSB2	0.639871597633265	6.87782075808894	2.47058696719678	0.124400958554105	0.398889613404635
ncMono	SLC22A15	-0.678322477649327	7.30676706306945	2.47133244459213	0.124546838304803	0.399076136821727
ncMono	MAPKAPK5	-0.546537805328554	6.75646200502709	2.46359441209021	0.124929189631109	0.399657691946732
ncMono	GNG2	0.568124168892809	7.58506052790603	2.46541647948941	0.124945930132578	0.399657691946732
ncMono	DDT	0.604528359250724	6.75078510979931	2.46165752590756	0.125062437206076	0.399657691946732
ncMono	LTBR	-0.545456413296884	8.20135587203457	2.46979402275158	0.125127486752233	0.399657691946732
ncMono	FMN1	-0.884931767650462	8.41602266120374	2.46977781667423	0.125257611303247	0.399657691946732
ncMono	ACTR1B	-0.620776545613308	7.35909787627572	2.46024243545346	0.125394524395252	0.399657691946732
ncMono	DDX56	0.512367619659423	7.03853262335241	2.45737725503342	0.12539716033408	0.399657691946732
ncMono	PPP1R15B	0.606419075164594	7.96037787496963	2.46089779340924	0.125460175992727	0.399657691946732
ncMono	ACSL1	-0.788578348189473	10.1353077322187	2.47051505194732	0.125560440871588	0.399657691946732
ncMono	ZC3H7B	0.602001199830382	6.58868156565816	2.45445015382402	0.125606703183259	0.399657691946732
ncMono	RNF187	-0.518422531731643	7.32578728857243	2.44947792332967	0.126167121038176	0.401000983189179
ncMono	ZDHHC6	0.586794386348296	6.95575089218952	2.44439369464507	0.12635681638678	0.401000983189179
ncMono	NDUFAF7	0.580192754978186	6.42391872414809	2.44447298597903	0.126365881132558	0.401000983189179
ncMono	PARP10	-0.766471290704091	6.94857226141523	2.44480267949958	0.126381408767755	0.401000983189179
ncMono	UTY	-1.23942542238443	7.68016627414288	2.44576344740413	0.126710452332423	0.401497883231922
ncMono	CCDC50	-0.601961521570678	6.79537641132027	2.43950856239371	0.126741208512523	0.401497883231922
ncMono	FAM110A	-0.72549568887953	6.76181422253209	2.43770249515187	0.126872395627731	0.401497883231922
ncMono	SBNO2	-0.66090285519733	9.35725428635758	2.4514172296264	0.126890979359891	0.401497883231922
ncMono	ZYG11B	0.512804112955179	6.71862655561912	2.43321142069813	0.127196091205666	0.402129437594984
ncMono	NAB1	0.502221628900688	6.81599086442145	2.43227064418572	0.127267338491599	0.402129437594984
ncMono	ZFP36L2	-0.665220989131324	10.3096736690085	2.44316541394215	0.127605662900552	0.40232222336665
ncMono	B4GALT5	0.563022443284822	7.72705123802675	2.43009795630443	0.127662097842766	0.40232222336665
ncMono	HPS1	-0.566466660812408	7.31300721857173	2.4295348804769	0.127671397866922	0.40232222336665
ncMono	FBXL3	0.629927123725216	7.56838104873671	2.42721221806984	0.12779617576511	0.40232222336665
ncMono	SRSF9	-0.639031177245913	6.73749365143474	2.4243868379816	0.127875316446618	0.40232222336665
ncMono	SMURF1	-0.77310840347041	6.33853709887703	2.42257482524576	0.127957813428919	0.40232222336665
ncMono	IL10RA	0.514991446610031	9.51861299483773	2.4358998297307	0.128019919684169	0.40232222336665
ncMono	METTL9	-0.726818126027333	7.49744414650112	2.42610196581378	0.128035731743936	0.40232222336665
ncMono	TXNL1	-0.562402485154389	6.71798394974692	2.42036062016004	0.128176879476309	0.402487785795175
ncMono	CLEC12A	-0.735580486574888	9.06944519176071	2.42801466618872	0.128596883756155	0.403294499428073
ncMono	MAP4K3	-0.753067672152554	6.6497673304845	2.41374334814499	0.128671255107455	0.403294499428073
ncMono	TRPS1	0.624900618460614	7.28546650683739	2.41420030767295	0.128699695202102	0.403294499428073
ncMono	SCO2	-0.672409997916309	8.69374799124804	2.42283239741588	0.12887753123255	0.403573824575432
ncMono	CCDC93	0.504486296887226	6.94977165728717	2.40900796096716	0.129051317712212	0.40383469433342
ncMono	KMO	0.549559566617055	6.57435426426233	2.40788217620815	0.129138347308819	0.40383469433342
ncMono	RER1	0.541508562338547	7.48609719840083	2.40756608696073	0.12928249030248	0.403930747759497
ncMono	CORO1B	-0.531997425456517	8.38552083813862	2.41491932553531	0.129346615271558	0.403930747759497
ncMono	USP34	0.470941363102954	8.33837777120832	2.410127358095	0.129540785905197	0.404259654230894
ncMono	SART3	-0.678917390056603	7.08623686074629	2.40088429841907	0.129781635119106	0.404733680460543
ncMono	TRAPPC9	0.53122871442824	8.1462987087581	2.40092798779037	0.130130842597875	0.405544749192009
ncMono	RMND5A	0.597522984242354	7.15329678003879	2.38401015530821	0.131014600594597	0.407713322322742
ncMono	RRP36	-0.550418973314984	6.87439634153871	2.38313420386431	0.131089962978549	0.407713322322742
ncMono	C2	-0.751009247714566	6.64118262758699	2.38150115810367	0.131174580970147	0.407713322322742
ncMono	MEF2C	-0.613036492591525	6.92255462526663	2.38216309198527	0.131185121731977	0.407713322322742
ncMono	MIA2	-0.528325883542225	6.58737849847638	2.37847935035193	0.131408188095429	0.408002567130392
ncMono	ARHGEF3	-0.559756878955605	7.12588298007422	2.37831409580111	0.131548764206872	0.408002567130392
ncMono	FAM126A	0.529953930594502	7.17489454581429	2.37581035548082	0.131668090197947	0.408002567130392
ncMono	PRDM1	-0.723569534007746	6.57792470875554	2.37490156707767	0.131681078839243	0.408002567130392
ncMono	FAM78A	-0.530375835526682	6.84984021549988	2.37496788974246	0.131726543102098	0.408002567130392
ncMono	MLLT1	-0.519939829385967	7.88123182383783	2.37906834843916	0.131877478767294	0.408192196184481
ncMono	SLC44A1	-0.788865614622095	6.39226426862375	2.36811808788334	0.132194442437439	0.40889511426944
ncMono	NRBP2	-0.834552434709249	6.37803112242806	2.36654949804195	0.132314858451088	0.408989542087261
ncMono	GIMAP6	-0.737676697402665	6.77849767460351	2.36410172262356	0.132570518037077	0.409398922690423
ncMono	KCNN4	0.638454955132454	6.65711160795532	2.36233508898422	0.132701640969563	0.409398922690423
ncMono	RAB27A	-0.604959543042403	7.7758174279304	2.36749919790822	0.132729235598348	0.409398922690423
ncMono	MADD	-0.5667197343772	7.59201872814837	2.36422202134174	0.132893209461004	0.409398922690423
ncMono	MED17	0.576484532579026	6.75589691458603	2.35937603821826	0.132933238208083	0.409398922690423
ncMono	INTS3	0.494877150451695	7.51625414817047	2.36053570372438	0.132987166535483	0.409398922690423
ncMono	SSR3	0.63353677553166	6.81234886900799	2.35459817172536	0.133314332625295	0.410128609496342
ncMono	PRDM2	-0.608655736920253	7.51528883202568	2.35459806592638	0.13361305626535	0.41076986892388
ncMono	BTG2	-0.654609701800029	9.2210426661732	2.36089804804318	0.133846780085094	0.411210566770545
ncMono	TET2	0.638384405856853	6.97766383660244	2.34630611009229	0.133984674704624	0.41125991266695
ncMono	NAT9	-0.845902537159194	7.32284363609216	2.34735142013623	0.134131472382864	0.41125991266695
ncMono	LDB1	-0.596581941763422	7.77143368657396	2.34994849565145	0.134134002285221	0.41125991266695
ncMono	FBXO42	0.507014837820542	6.81063287062473	2.33990789851176	0.13449571116116	0.412091236217695
ncMono	MBTD1	0.619598191150003	6.35975519920483	2.33828497178385	0.1346539344493	0.41229838609981
ncMono	SFSWAP	-0.586368771415832	6.85203300260126	2.33493337908956	0.134928943644773	0.412728418498034
ncMono	COG7	0.487345957844474	6.60431529451547	2.33402120880216	0.134975799280236	0.412728418498034
ncMono	CNEP1R1	0.701801708015739	6.8623417481601	2.32838197881613	0.135429956650866	0.413778762974301
ncMono	FGD4	-0.676085136874044	9.141002642246	2.33933561385494	0.135559650297163	0.413778762974301
ncMono	ICAM1	-0.59900344028122	7.75689212935902	2.33179413923752	0.135592117713117	0.413778762974301
ncMono	GLRX3	0.579404128418759	6.87535672164395	2.32159961121422	0.135985230931439	0.414700268591184
ncMono	TLR2	0.823892440781577	10.0060702956642	2.33180704297991	0.136244034030794	0.415211222263973
ncMono	IMP4	-0.518522745445054	6.87261899972316	2.31612933318586	0.136466571958668	0.415493403151321
ncMono	ARFGAP3	0.522341393817388	7.51425981343545	2.31679238536191	0.136519261035434	0.415493403151321
ncMono	RTF2	-0.509401694866077	7.8106798066783	2.31605888882609	0.136893180794459	0.416352922870848
ncMono	ADAR	0.59109802043097	8.92153875247318	2.31774310944736	0.137134974318438	0.416723291430684
ncMono	YIPF3	0.515356868834776	7.29652037881614	2.30765961144087	0.137198129794102	0.416723291430684
ncMono	SELPLG	0.759196186137639	8.24116785498065	2.30986339711278	0.137412490164677	0.416921247148774
ncMono	KDM7A	-0.623086869941608	7.02448352308922	2.30324148416933	0.137576243827405	0.416921247148774
ncMono	CDK12	-0.672723837878976	6.62500625003743	2.30023647554249	0.137734994796242	0.416921247148774
ncMono	HSP90AA1	0.637830647695094	8.04457236583729	2.30469741955183	0.13775627067807	0.416921247148774
ncMono	CTBS	0.59899558562106	7.30458297980333	2.29953247715567	0.137865438570027	0.416921247148774
ncMono	BCL2L2	-0.68988360084499	6.62395462213577	2.29818470756551	0.137902446679532	0.416921247148774
ncMono	ATP5F1D	-0.769546503129367	6.87205026677695	2.29877554377873	0.137904720210748	0.416921247148774
ncMono	DNAJC21	-0.558720133013456	7.18864157737988	2.28910044569572	0.138811292403271	0.419308452653838
ncMono	KBTBD2	0.645427230928944	6.53856280543105	2.28681294979122	0.138878645747106	0.419308452653838
ncMono	MUS81	-0.591785946285895	7.14682746861198	2.28653740143535	0.139013843560054	0.419438321086369
ncMono	GAB2	-0.662234240669199	7.92315404827725	2.28630036058554	0.13944107949975	0.420448582984666
ncMono	SDC3	-0.814025021884798	7.05609070207212	2.27447240697048	0.140004152192717	0.421739783863069
ncMono	UBE2Q2	0.501212307215883	6.79695078571968	2.27270714756868	0.140054684267494	0.421739783863069
ncMono	CAPN7	-0.632639694347968	6.58604588677763	2.27074755491391	0.140205395293832	0.421914383986069
ncMono	ABCF3	-0.598551798466731	7.07429818143011	2.26921721519262	0.140452082239806	0.422377378844095
ncMono	RAB5A	0.564703572760424	6.96759311217112	2.26610420012488	0.140621459377491	0.422396470096129
ncMono	CROCC	-0.724783680269054	6.14829943929742	2.26421985830085	0.140720260725578	0.422396470096129
ncMono	ENGASE	-0.668510133168382	7.60408896247377	2.26797484994335	0.140822712177269	0.422396470096129
ncMono	GLIPR1	0.778323295283884	8.74698640106712	2.27161096817881	0.140873199451644	0.422396470096129
ncMono	FMNL1	-0.57946284567695	10.1051385159305	2.27599157431771	0.140922602550753	0.422396470096129
ncMono	MEF2D	-0.502075083924834	7.3773619835163	2.26199485093829	0.141184478305216	0.422858726681673
ncMono	YES1	0.853338323454991	6.64127397218061	2.25864883410818	0.141262695506845	0.422858726681673
ncMono	CNTROB	-0.759959193070374	6.43372998410413	2.25541246836953	0.141490007436379	0.423162321262998
ncMono	PCIF1	-0.527145433103525	6.85061921495151	2.25467821225602	0.141620828115844	0.423162321262998
ncMono	IRAK1	-0.573885473006235	8.12631641400172	2.26146485845507	0.141643124238142	0.423162321262998
ncMono	PAK1	0.507958435916662	7.39896742101946	2.25312204075343	0.141824042045934	0.423424797446851
ncMono	SRC	0.584406467704973	7.87692232090529	2.25347110709063	0.141996827908515	0.423662666874587
ncMono	CD163	-0.970405027364921	11.0916035026197	2.26248216076822	0.142097588751604	0.423683868583934
ncMono	TOR1B	0.647453158081058	6.59440878696195	2.24751946645513	0.142214791778327	0.423683868583934
ncMono	PTGIR	0.585719687735739	6.42235340013269	2.24686811870543	0.142283285977198	0.423683868583934
ncMono	CALHM2	0.62347882830583	7.43446069100539	2.24327530865491	0.142668613417156	0.424553427761974
ncMono	DDX21	-0.54341002846717	7.6405921672733	2.24270628125035	0.142988325158952	0.424873476646699
ncMono	NFRKB	-0.646671064654664	6.4360462549498	2.23785928229934	0.143012085668081	0.424873476646699
ncMono	GNPTG	-0.479468084335768	8.00271167636945	2.24415049102831	0.143056300268735	0.424873476646699
ncMono	AP2A2	-0.547560405847099	7.25428072894471	2.23703012309469	0.14328031563344	0.425102462079268
ncMono	SPN	0.704813775095811	8.20479060616431	2.23988825630253	0.143320258643868	0.425102462079268
ncMono	DCAF7	0.521902144455753	7.64824251698777	2.23572909072544	0.143423688735008	0.425126429903368
ncMono	PUM1	-0.471365533737476	7.33481832517737	2.23462791239879	0.143515207984961	0.425126429903368
ncMono	KMT2B	0.486854757624157	7.52494292814142	2.2324760218539	0.143661201736538	0.425282022056765
ncMono	CCDC88B	-0.56785298395086	8.89243788149306	2.23898614323562	0.143894266671415	0.425695002181363
ncMono	EEF1AKMT2	0.541540907751458	6.61860024763188	2.223192827479	0.144326469484583	0.426576621709107
ncMono	DPP8	0.563128317849842	6.85659265883649	2.22157683792834	0.144464614162966	0.426576621709107
ncMono	DNAJB11	-0.560981598862982	7.07039757208336	2.22255142089794	0.144473532759063	0.426576621709107
ncMono	PNISR	0.430864826345016	8.35639420086398	2.2249170430654	0.144768320016031	0.427169815870909
ncMono	USP48	0.532926651910041	7.76036788661181	2.21752038921019	0.145070345509286	0.427613375771984
ncMono	DR1	0.665757573069074	7.19862251243397	2.21434109089941	0.145131503639755	0.427613375771984
ncMono	RBMS1	0.533929545292872	7.50551247857573	2.21475232798679	0.145200585839058	0.427613375771984
ncMono	CRTC2	0.454106842827023	7.6370093274671	2.21353729695516	0.145376147299717	0.427769268386981
ncMono	TOP1	-0.47598550952205	8.13169769033215	2.2175320861975	0.145441551251574	0.427769268386981
ncMono	STAT5B	0.497405192844736	7.01128273333619	2.20906037933235	0.145581054992113	0.427902971714544
ncMono	GSR	-0.714886781299353	7.25677861696056	2.20561661666177	0.146053407109342	0.428889365389685
ncMono	IP6K1	-0.579526050148747	6.4743944045343	2.20273244809394	0.146105168429453	0.428889365389685
ncMono	BRD4	-0.453448807251736	8.03504818345916	2.20799853839728	0.146233344481805	0.428988857119414
ncMono	SNCA	-0.788003784771819	6.38437054028185	2.19662212850649	0.146632389745343	0.429705021112202
ncMono	IDH2	0.513359143861693	7.45484202331493	2.1980383286915	0.146666351162033	0.429705021112202
ncMono	SSU72	0.480904244972449	7.47644614506034	2.19696815317663	0.14677556668098	0.42974828082269
ncMono	TRIR	-0.450731936187871	8.13161321901027	2.20051277334538	0.14694454600189	0.429891654227852
ncMono	TAPBP	-0.672024118086307	8.75272780399089	2.20139766832421	0.147154817914491	0.429891654227852
ncMono	SEC14L1	-0.496957641054456	8.51916307069602	2.19944090395654	0.147228035742844	0.429891654227852
ncMono	SCRN1	0.522487582138645	6.78212809645472	2.18974510579947	0.147290656654508	0.429891654227852
ncMono	ARRDC2	-0.503159355151992	7.70146357970012	2.19405184755908	0.147296942624444	0.429891654227852
ncMono	MEPCE	-0.557380784805585	7.38101008418776	2.18901955862804	0.147581920656468	0.430447268581364
ncMono	METRNL	-0.619965404292456	9.95744568701205	2.19636005896374	0.147830254990833	0.430895362080903
ncMono	CHFR	-0.610874727291529	7.12861261663785	2.17768662217531	0.148496059481847	0.432360207836861
ncMono	SENP2	0.465880868476839	6.570389017588	2.17615144189196	0.148522858208574	0.432360207836861
ncMono	ASPH	-0.620075686527771	8.31491604931532	2.17868498636551	0.149011750276435	0.433506050996022
ncMono	COX19	-0.588182104326507	6.22140772060107	2.16823874308687	0.149199790005268	0.433775747299662
ncMono	TECPR1	-0.598525094502861	8.05594279439942	2.1671574391995	0.149931324176802	0.435410022962991
ncMono	PHF14	0.537691028682469	7.08507802636835	2.16008590723373	0.15000489530692	0.435410022962991
ncMono	NDUFV3	-0.563157051302437	7.14283139472274	2.15953792348984	0.150153824126456	0.435410022962991
ncMono	ACTG1	0.807921729138063	8.61964574642937	2.16247240739413	0.150418972398745	0.435410022962991
ncMono	STX7	-0.646226504697686	8.71969074521311	2.16472045243258	0.150449206563527	0.435410022962991
ncMono	SELENOS	0.569185331898698	6.97922666951549	2.15486016506642	0.15047111196178	0.435410022962991
ncMono	SNX10	-0.686652552285289	8.09838131725133	2.15963673481258	0.150650915492685	0.435410022962991
ncMono	LRRC59	0.481571258613242	6.87372340359237	2.15275318980877	0.150660420696728	0.435410022962991
ncMono	PPHLN1	0.403171628192476	7.12647233403108	2.15258298957159	0.150710985547085	0.435410022962991
ncMono	HSF1	-0.484382283383098	8.35994454451432	2.16011725834369	0.150718854102574	0.435410022962991
ncMono	HNRNPD	0.605725967353578	8.27703329985481	2.15537871119918	0.150931145389733	0.435746644367568
ncMono	CCDC69	-0.511138898683642	8.58308188153355	2.15129317033663	0.151622755256576	0.437221531172852
ncMono	CEBPZ	0.734862968803652	6.36296332463348	2.14255079947082	0.151634192569398	0.437221531172852
ncMono	PES1	-0.578106546829116	6.42917460756828	2.1364534338132	0.152142200776557	0.438223406052254
ncMono	KLF4	-0.609127181476858	9.63493060835021	2.14805765534505	0.152186964527338	0.438223406052254
ncMono	PDPR	0.499923433694583	7.23834509662449	2.13596101197418	0.152270594498597	0.438223406052254
ncMono	COG3	0.460883760704693	7.03728316740887	2.13055383865061	0.152740283933641	0.439099075510208
ncMono	MAP3K2	0.477372461956265	7.29393576427273	2.1308100217987	0.152767876161024	0.439099075510208
ncMono	CES4A	-0.800469898802988	6.1232926497159	2.1271317871809	0.152976771113626	0.439421911974115
ncMono	DDX39B	-0.547091314249143	7.90019801538843	2.1320848005815	0.153082799701942	0.439449046462989
ncMono	BACH1	0.788813697177521	9.41069698425177	2.13549908054701	0.153223603514104	0.439575911720789
ncMono	CHST15	0.554897103636292	8.68967133827507	2.13108984895725	0.153406637219465	0.43973329358023
ncMono	ATOX1	0.578470746372127	6.79023012805307	2.12256791921211	0.153471751693496	0.43973329358023
ncMono	ZDHHC16	0.538854090782647	6.40321716443404	2.1198828424011	0.153745086440291	0.439771902173149
ncMono	MTMR3	-0.465581142385197	8.12399341340033	2.12611765492781	0.153751631516136	0.439771902173149
ncMono	RNF20	0.508541166714804	6.31149874645646	2.11963495089073	0.153775186012633	0.439771902173149
ncMono	NINJ1	-0.629769299287311	8.10739097092132	2.12372056054343	0.15399471421437	0.44012308396695
ncMono	C7orf26	0.439379871635143	7.13318515499495	2.10737343908205	0.154948124779151	0.442533322421336
ncMono	TOR1A	0.477945469625074	6.79227484712738	2.10611017692436	0.15503255295376	0.442533322421336
ncMono	BCAP29	0.516553729450587	6.60212053979446	2.10455888633558	0.155185178400404	0.442691261267611
ncMono	JUNB	-0.596232852126893	10.941548652657	2.11460616660982	0.155388082890965	0.442902584950901
ncMono	INO80B	-0.545786053068971	6.66752896061022	2.10167344995202	0.155453940256393	0.442902584950901
ncMono	SERTAD2	-0.542013339940425	7.05061084395825	2.10118288154639	0.155587822830217	0.442926272995891
ncMono	THBS3	-0.706009198567104	6.40493576048104	2.09642712257632	0.155922921673206	0.442926272995891
ncMono	ULK2	0.566009415264822	6.92312091155985	2.09600797877052	0.156002654776848	0.442926272995891
ncMono	WAS	-0.530842965026049	9.04434218694703	2.10543857617908	0.15607384939304	0.442926272995891
ncMono	ZNF276	-0.596080174782867	7.46904777043373	2.09794365025863	0.156087678292968	0.442926272995891
ncMono	FN1	-0.756055127040479	7.30032005683796	2.09687586123438	0.156118921292543	0.442926272995891
ncMono	FRAT2	-0.555475986080946	7.48677702432549	2.09704357333505	0.156173806700627	0.442926272995891
ncMono	MAPK7	-0.691078271661976	8.32476854863511	2.10128270762075	0.15624102596888	0.442926272995891
ncMono	C16orf72	0.502109725077862	7.94568968210498	2.09533200129142	0.156414942786777	0.443143206525426
ncMono	RIPOR1	0.623849293153613	7.31191504260414	2.08888162469527	0.156745925120325	0.443804579525499
ncMono	SNRPA	-0.516193343776013	7.11723841553214	2.08585563597161	0.157084775772931	0.4439295330344
ncMono	GCC2	0.519018742279966	6.37948165454127	2.08424270300234	0.157155223782016	0.4439295330344
ncMono	FARSA	-0.489717652521487	6.92604795922647	2.08450300032205	0.157157943704119	0.4439295330344
ncMono	FAM49A	-0.547022504826426	9.11899694489384	2.09409549870273	0.157180324773279	0.4439295330344
ncMono	REXO1	-0.684346565761043	6.27166564334776	2.07919617332772	0.157580513901088	0.444534878753469
ncMono	HES4	-1.02648380007519	7.13376121077876	2.08132491725818	0.157590057017439	0.444534878753469
ncMono	DNAJC10	0.568742910878274	6.56898979199172	2.07631674872204	0.15791294623567	0.444986232205215
ncMono	UBE2G2	-0.54119209073805	7.34809575097671	2.07802060030746	0.157945662639873	0.444986232205215
ncMono	TBC1D2	-0.536582118808555	7.00930025795402	2.07437364695464	0.158166085041435	0.44533148944216
ncMono	PRPF39	0.533514342713713	6.63678750640708	2.0718057746667	0.158348509809837	0.445423944896111
ncMono	PHF19	0.481429436701758	7.58612248350434	2.07309309916956	0.158394712712507	0.445423944896111
ncMono	UBR2	0.450787842469999	8.18942285221997	2.07068533182416	0.15895151745382	0.4467136531284
ncMono	ZMAT2	-0.511443583739603	7.06323853297891	2.06369792068365	0.159227655388399	0.447213476553837
ncMono	RELT	-0.668191021654576	9.52331972295654	2.07271427334883	0.159334706693633	0.447238072458995
ncMono	RFX1	-0.544541703674835	6.90526057157163	2.05977757520977	0.159569174518837	0.447620064155801
ncMono	NAA15	0.491056187878445	6.95852437437226	2.05631950664695	0.159876657384461	0.447856938770341
ncMono	NAA60	-0.510101383235692	6.86603028992352	2.0560798198232	0.159922669073397	0.447856938770341
ncMono	PDE1B	-0.782637637918913	6.19757200741525	2.05491572710078	0.159948906703693	0.447856938770341
ncMono	GNL2	-0.477725268339713	7.05039570686705	2.05529866187651	0.160050715685315	0.44786639383037
ncMono	MTIF2	0.49164787197282	6.95673406430177	2.05214895833886	0.160289368888847	0.448120184995742
ncMono	USP14	-0.496060919529125	6.80641360012037	2.05019700560057	0.160496483755417	0.448120184995742
ncMono	RALB	-0.498065903344374	7.33319237009224	2.05175623740345	0.160515145714028	0.448120184995742
ncMono	SEC61A1	0.580193224050863	6.92826767758092	2.04962379664045	0.160535362976497	0.448120184995742
ncMono	UQCR10	-0.810422953542088	6.73554085670435	2.04737741405758	0.160761246103659	0.44842003980327
ncMono	TMEM260	0.549957424032646	6.40242113687027	2.04632938392476	0.160880024891238	0.44842003980327
ncMono	CUEDC1	-0.611997198656702	6.37838324600576	2.045156459708	0.160944846078826	0.44842003980327
ncMono	POU2F2	0.547731711123371	8.4941794644697	2.05097924223127	0.16103699890957	0.44842003980327
ncMono	SCAF1	-0.600154796937107	6.73521087766162	2.04223032781499	0.161275614066691	0.448521659108842
ncMono	MEFV	0.435348990786729	8.87238002535936	2.04984044440801	0.161338575711268	0.448521659108842
ncMono	TAOK1	0.457973911078157	8.17861121335695	2.04612130854765	0.161369221090368	0.448521659108842
ncMono	STARD3	-0.470264126511874	7.85537159469815	2.04452952118039	0.161512416718174	0.448645601994927
ncMono	DTX3L	0.631189743697599	7.92644360721603	2.03922003767148	0.161882775261926	0.449400016742993
ncMono	BRF1	-0.597836826071023	7.38129116067573	2.03566452443974	0.162152283505758	0.44974017818576
ncMono	MAN2A2	-0.626304490002641	9.01599933732098	2.04260574948962	0.162202996132491	0.44974017818576
ncMono	EZH1	0.41007045305295	7.48882184753415	2.03232782684696	0.162408410176176	0.450035484958344
ncMono	BCKDHA	-0.554177691168603	6.4939892358437	2.02771497211822	0.162704343531231	0.450443574011337
ncMono	UTRN	0.568397465843665	9.90709622894198	2.03814453474918	0.16275367817025	0.450443574011337
ncMono	CENPT	-0.525412352180437	7.34064568430123	2.02752362108369	0.162949959374967	0.450712653590334
ncMono	WDR13	0.469511478288493	7.56988763623818	2.02593529727104	0.163076251579127	0.450787937232702
ncMono	HBS1L	0.457006063539157	7.60933264546558	2.02313107540968	0.163379557145571	0.451352146334152
ncMono	UNC119	-0.534883946734913	7.4287415862608	2.01921989860442	0.163841422713201	0.452353442563752
ncMono	CLN8	0.561903541540739	6.78981374445438	2.01409010663811	0.164109359504534	0.452818426771153
ncMono	TIMM10B	-0.596314711479136	7.04913783998402	2.01344248130678	0.164263966177906	0.452970330975438
ncMono	FOXN2	-0.632028175728807	7.50736885306622	2.0102446466155	0.164791808011909	0.453927333051027
ncMono	VAMP5	-0.747967467661323	7.87475416699615	2.01191810463964	0.164829088429172	0.453927333051027
ncMono	MT-ND3	0.80517024753258	10.346498829098	2.01715762291652	0.164910303633703	0.453927333051027
ncMono	ZBTB1	0.591417390396823	7.25795049094833	2.00065999040617	0.16553519720263	0.455371914916545
ncMono	FAM76B	0.491564729255015	6.64561307211437	1.99895145381813	0.165664390791824	0.455451950515286
ncMono	TIPARP	-0.66961336706873	6.71919533354091	1.99656770246489	0.165911503801071	0.455855883028304
ncMono	PLBD1	-0.589803470147345	8.88921986039827	2.00289790138353	0.166184030115718	0.456156932881299
ncMono	VPS36	0.431633713721749	7.75579176494253	1.99607605552691	0.166221581256526	0.456156932881299
ncMono	DCUN1D1	0.537249693389538	6.44380428180768	1.98928201734022	0.166679396891405	0.457096845230786
ncMono	PPT1	0.830473595706219	8.77749631383866	1.9944151671115	0.166848746264436	0.457096845230786
ncMono	NDUFB10	-0.658109180800822	6.7612553015989	1.98673226209759	0.166939077812936	0.457096845230786
ncMono	SUPT16H	0.539747644514015	6.5241847790665	1.98646809663607	0.166965924565619	0.457096845230786
ncMono	TCHP	-0.740976167652818	6.64411955978558	1.98526477952814	0.167073477661609	0.457116249765677
ncMono	RNF4	0.420416515206757	7.39445539041123	1.98397066851326	0.167324546412079	0.457528056595527
ncMono	NSFL1C	-0.560902800400785	8.40758780523465	1.98483851582917	0.16788080391237	0.458773368048819
ncMono	MAPK6	0.735242160853077	6.24643248712141	1.9765028015218	0.168039278046533	0.458864357077107
ncMono	PTMS	-0.651403326324108	6.39154023725365	1.97455532962676	0.168167257692233	0.458864357077107
ncMono	ZFYVE1	0.57836772200014	6.26615069157393	1.97334732858556	0.168361432276623	0.458864357077107
ncMono	MLEC	0.471983002011024	6.96679150844367	1.97293315612246	0.168381649159159	0.458864357077107
ncMono	LMO2	0.543877999173604	8.29545282453332	1.97754664369389	0.168418346443686	0.458864357077107
ncMono	ADAMTSL4	0.529570298578574	8.5156555693967	1.97749209896806	0.168541584990216	0.458911655151882
ncMono	DNAJB12	-0.473869053662767	7.08963414921689	1.9701669379671	0.168754372822501	0.458911655151882
ncMono	ATF7IP	0.481427718753867	7.38662376746499	1.96911425621876	0.168871301387233	0.458911655151882
ncMono	DYNC1LI2	-0.619046737399775	8.32182152903029	1.97493864808892	0.168879252996683	0.458911655151882
ncMono	SIPA1	0.456747548728043	8.11667601489174	1.97095699920591	0.169030836924968	0.458911655151882
ncMono	STAU2	0.489748917030109	7.58640159788728	1.96795207609822	0.169069536632459	0.458911655151882
ncMono	NCL	0.451297722348658	7.20918797387373	1.96611035849929	0.169141724327408	0.458911655151882
ncMono	MICU2	0.510467777538496	6.91845552175951	1.96030407851587	0.169710400843895	0.459873020495222
ncMono	SPSB3	-0.641032730282582	7.8727793565617	1.96421160863405	0.169783937285276	0.459873020495222
ncMono	SFTPB	-0.903825176269223	10.3837139132676	1.96877163857584	0.169950260685779	0.459873020495222
ncMono	NUP153	0.573428556740728	6.61022758160467	1.9580171951822	0.169954205284902	0.459873020495222
ncMono	GTF2F2	0.436177867304967	6.78214499242904	1.95752567520334	0.170001411092959	0.459873020495222
ncMono	RNF44	-0.470325394464688	8.34538905310146	1.96251183162054	0.170185622402529	0.460097790808975
ncMono	NBN	0.600402753224672	7.16484090938087	1.95401221386342	0.170405694321253	0.460264266927758
ncMono	BTN2A1	-0.602252864876217	7.03229098279207	1.95412296248454	0.170449514235884	0.460264266927758
ncMono	VAV3	0.521563759150967	6.50177936292011	1.95011823976129	0.17080220112992	0.460881633273175
ncMono	USP9X	0.522220721031742	8.05388717795348	1.95304477763626	0.170880728644362	0.460881633273175
ncMono	OXR1	0.523972857957131	6.70920185690282	1.94564829261788	0.171270746945273	0.461460614032917
ncMono	YWHAZ	0.625525180150355	8.7157962583558	1.95215048245835	0.171298236725626	0.461460614032917
ncMono	NADK	-0.537350468715615	8.79192026865032	1.94914035528277	0.171792211861905	0.46236243465586
ncMono	LASP1	-0.56176905880199	8.08320510427356	1.9451471705362	0.171916063232952	0.46236243465586
ncMono	CRBN	0.491451480663519	6.83989764447106	1.93912820272268	0.171972268835366	0.46236243465586
ncMono	ANKRD13A	-0.512105167930323	7.35680040642111	1.93986408445358	0.172099360683623	0.46236243465586
ncMono	TUBGCP6	0.525996796374996	7.71569647164031	1.93965050086853	0.17214109105649	0.46236243465586
ncMono	TGFBR2	0.458404768955912	8.76845651954598	1.93537483173066	0.173149926477295	0.46479773774141
ncMono	B4GALT1	-0.483402800388936	8.10510987658048	1.93243762830362	0.173293201127598	0.464908057270384
ncMono	CXorf38	0.561078163632175	7.59554673401677	1.9253345052364	0.17363089073258	0.465539512571149
ncMono	TTYH2	0.548784927674193	6.84955969731433	1.92142559431309	0.173893317427715	0.465872403001517
ncMono	CLTB	-0.50204436515305	7.24293080739396	1.92219764452482	0.17395982696694	0.465872403001517
ncMono	VPS4B	0.436331388234861	7.67486902040712	1.91845028863985	0.174438353942714	0.466830679861617
ncMono	NLK	0.456861088904945	7.16779594382128	1.91604558133319	0.174522854163651	0.466830679861617
ncMono	NDUFB7	-0.594574359348615	6.75347984134121	1.91142015631497	0.17499874550993	0.467750403866974
ncMono	TAF8	-0.500887230367012	7.06627569869505	1.91145260356733	0.175072294018782	0.467750403866974
ncMono	MYO9B	0.437006031353918	8.80708606878059	1.91632273652602	0.175244686290644	0.467810463592513
ncMono	GM2A	-0.788997336046623	6.59279506901119	1.90778290056996	0.175368541208889	0.467810463592513
ncMono	SNX12	0.514482115783094	6.56845302564791	1.90773058438728	0.175403219975566	0.467810463592513
ncMono	TNRC6A	-0.634705387901102	6.2562774596391	1.90428610569301	0.175738080419115	0.468428978270048
ncMono	ABCA7	0.525317208376636	7.27916014963864	1.90321507818139	0.175956341339694	0.468736155208202
ncMono	GATAD2A	-0.530556762752018	7.48363684245886	1.89420226260091	0.177163318969414	0.471675307964209
ncMono	PPP4R3B	0.52783431426383	7.36143212834833	1.89124811695995	0.177309664361762	0.471788873009366
ncMono	PNP	-0.469122613288282	7.23760752335062	1.88980195590001	0.177536125144291	0.472108437871412
ncMono	GGNBP2	-0.58733839644029	8.64792158892817	1.89513685438867	0.177637284755133	0.472108437871412
ncMono	HNRNPC	-0.516220953305774	7.15359750993529	1.88371311285467	0.178184919900224	0.473287440482206
ncMono	CTSH	0.54648199397783	9.35560671032338	1.88920445910739	0.178410981663001	0.47350412569377
ncMono	PPP1R18	-0.539114581761235	8.35799561441347	1.88648331195302	0.178480465878789	0.47350412569377
ncMono	RNF13	0.558322911618169	7.90723994393285	1.88199190819027	0.178578698833079	0.47350412569377
ncMono	CCDC97	0.463348198334676	6.48716522799181	1.87727084602309	0.178807983562284	0.473794843411076
ncMono	UBE3C	0.513280304637988	7.57186370787821	1.8778258726276	0.178896602413237	0.473794843411076
ncMono	YTHDC1	0.415635932028293	8.0319801704802	1.87833032780049	0.179089148371097	0.474028868579692
ncMono	NUTF2	0.569944748699129	6.64160778967703	1.87262458704936	0.179327273049102	0.474383193240356
ncMono	NDST1	-0.509700059612946	7.26270601344105	1.86205000977266	0.180683934452605	0.477459508629941
ncMono	NR2C2	-0.529765001212261	7.31232759154643	1.86213126848935	0.180707540960418	0.477459508629941
ncMono	BCL3	-0.55022052984511	7.98734991366563	1.86435342632791	0.180804996344921	0.477459508629941
ncMono	LSM14A	0.467773925672096	6.85217032060994	1.85369890908591	0.181485913059336	0.478979642935023
ncMono	EIF4A2	0.729536066741749	7.74564429978564	1.85265854589333	0.181801681641478	0.479534870416652
ncMono	KIN	0.510278492944581	6.33593225655595	1.8497757479895	0.18195956811992	0.47967325315506
ncMono	OTULIN	0.406027548049538	7.10902721917898	1.84646906242913	0.182350844086994	0.480426369771756
ncMono	STYX	0.535970438996327	6.44827783834775	1.84458290902226	0.182551751608529	0.480677355219217
ncMono	NCOA1	0.472657879032447	6.68952706368324	1.84143062450428	0.182901928868746	0.481320865444067
ncMono	NCOR1	0.433614309533381	8.0830638867743	1.84277214310345	0.183176994640911	0.481766084171182
ncMono	BTN3A3	0.525048924548672	6.80109550402837	1.83483053436177	0.183669253413287	0.482781688636888
ncMono	SYTL3	-0.641126136784666	6.39966872599037	1.83362859632549	0.183776932459011	0.482785821413683
ncMono	EIF3J	0.723930540630585	6.67930000444289	1.8293983102571	0.184308954711976	0.483850518524668
ncMono	HCST	-0.694491871833411	6.74231104942758	1.82870518183758	0.184394900905884	0.483850518524668
ncMono	TSC22D4	-0.440487235267747	7.68173988392881	1.82557731032478	0.185110378408109	0.485447966430487
ncMono	CLIC4	0.752959189506876	6.79243777267517	1.82079560950953	0.185315331421619	0.485705505742147
ncMono	TBXAS1	0.487740170230381	8.89462262700699	1.82365614510577	0.185786663996222	0.486660518815665
ncMono	GSE1	0.412054519134405	7.27590193449325	1.81641592426135	0.185903302217293	0.486685860235147
ncMono	GIMAP8	0.538929583228403	8.23070581254976	1.81816299190863	0.186114143709828	0.486957650304611
ncMono	NPHP3	-0.66348426943783	6.57950787133453	1.80486021815183	0.187188981185018	0.489488427811398
ncMono	NIPBL	0.418973730205892	7.67423012434613	1.80521606780826	0.18738280516477	0.489567465488589
ncMono	DDX46	0.380875613672547	7.7038446798989	1.80496737903602	0.187434401072774	0.489567465488589
ncMono	HNRNPF	-0.603579185209153	7.74334335311716	1.80351346849327	0.187776265718306	0.490179006895177
ncMono	ARID2	0.494136252647924	6.82903658936389	1.79260443962586	0.188675603266993	0.491397797157303
ncMono	KDM1B	0.489200679736964	7.6705799311537	1.79304785799835	0.188827076341576	0.491397797157303
ncMono	KIF13B	-0.502025988303138	7.58028015210679	1.79370801658475	0.188849514074171	0.491397797157303
ncMono	RBM39	-0.683475190677511	9.02652108768358	1.79808350704935	0.188968009608355	0.491397797157303
ncMono	EIF2S1	0.515839772781001	6.94997391448216	1.79007623755206	0.188986148673709	0.491397797157303
ncMono	MTMR14	-0.488446673305667	7.60692324277217	1.79267343023064	0.188989837780891	0.491397797157303
ncMono	SLC24A4	-0.576719618468812	7.08816823586297	1.79075261797692	0.188999152752809	0.491397797157303
ncMono	ALDH2	-0.508497821026462	8.280176684879	1.79403130894871	0.189173925430961	0.49157130823008
ncMono	SMARCC1	0.422830457091613	6.98490637088156	1.78741427680205	0.189314719420119	0.491656377489464
ncMono	NUP205	0.407328417172909	6.51984625448032	1.78053878260032	0.190141307895106	0.493106070083959
ncMono	WDR33	0.417624084199699	8.21296540369789	1.78431516923258	0.190178003953511	0.493106070083959
ncMono	APLP2	0.475175988397951	9.88793465667242	1.78867149008318	0.190198055603813	0.493106070083959
ncMono	TLR1	0.831230866975009	7.7786374963576	1.78028355460897	0.190359250167527	0.493135300841465
ncMono	SLC1A5	0.482343770017649	6.93026802613768	1.77819761332249	0.190426093094166	0.493135300841465
ncMono	GID8	-0.468296638160061	6.77076867081172	1.7743584471171	0.190899774065847	0.493641166996837
ncMono	GRK3	0.425296409152288	9.24380394649268	1.78148789905797	0.190944287618746	0.493641166996837
ncMono	ZNF410	0.39436423205594	7.35135338575754	1.7746550236074	0.190946912948227	0.493641166996837
ncMono	S100Z	0.539319752280815	7.16265996071928	1.77324562543445	0.191057453436351	0.493646458339239
ncMono	FAM50A	-0.511692794970211	7.91247700538464	1.77602129395947	0.191176099128799	0.493672673686739
ncMono	SERP1	-0.449576052026629	8.3338876024842	1.77572404667057	0.191411241486751	0.493999517166601
ncMono	GPCPD1	0.445637639491891	8.84369182985258	1.7731360135122	0.191828450773793	0.494795607154625
ncMono	UFM1	0.778914221104903	7.36132168340409	1.76181667907057	0.192481561792992	0.496167212100641
ncMono	ARF6	0.625751535396845	8.20194810904018	1.76425292370182	0.192578306938402	0.496167212100641
ncMono	JUN	-0.73411636432143	8.88812951784532	1.76294268275826	0.193204394896031	0.497498583348579
ncMono	EMC3	0.609521081532947	6.59268620477582	1.74790818470991	0.194160968079239	0.49967896196863
ncMono	KHNYN	-0.509067307303384	7.5025465486235	1.74716750990087	0.194518871307064	0.500141619632097
ncMono	UNC13D	-0.527714314226584	8.45179013723028	1.7506390392841	0.19456058609864	0.500141619632097
ncMono	OTUD6B	0.490981537024169	6.44767842884516	1.74130987479872	0.194992135556581	0.500806073906372
ncMono	MKNK2	-0.459799942209853	8.00267846139965	1.7447834447871	0.19507481838772	0.500806073906372
ncMono	CRIP1	0.76472991145018	8.96404689109873	1.74622396897314	0.19514926792	0.500806073906372
ncMono	COG5	0.474989758346108	6.77429573896312	1.73674262280561	0.195551901263442	0.501556454762492
ncMono	MARCH6	0.477956099093956	7.5471021612126	1.7349524296641	0.195930630794385	0.501608199060127
ncMono	APC	0.452613130524511	6.54560227963405	1.73357623862938	0.195956786392221	0.501608199060127
ncMono	SERPING1	-0.842992208199921	7.25035638707155	1.73479408412471	0.19598043592624	0.501608199060127
ncMono	ARFGAP2	0.424068838860205	7.28283976359709	1.73298383881724	0.196095563755582	0.501608199060127
ncMono	KPNA4	0.405569591234884	7.64184344120611	1.73384807333229	0.196123293654498	0.501608199060127
ncMono	RHOU	-0.548267940337477	6.43052586497809	1.72810999502061	0.196616255407918	0.502586495565184
ncMono	UBA6	0.46877622883002	7.21025598939864	1.7263076447429	0.196917711523062	0.502925264498563
ncMono	TMTC2	0.501253872690412	6.59864600082401	1.72555524679902	0.196969850843174	0.502925264498563
ncMono	SLC25A11	0.456698021653544	7.35928377570791	1.72142114065242	0.197580229728134	0.503949132317487
ncMono	SEC11C	0.570017613145776	6.71344008223385	1.72063193113343	0.197592363088878	0.503949132317487
ncMono	PLBD2	-0.476913790261903	7.23418935742884	1.71513904371732	0.19843775600321	0.505821730988575
ncMono	TMBIM4	0.575431203648004	7.66966408503206	1.71082255985598	0.199032218897532	0.507052965276467
ncMono	BAZ1B	0.449061107313309	7.31616824376158	1.7069380031729	0.199421843259716	0.507761268512428
ncMono	HGSNAT	0.490053234896872	7.05883970416058	1.70114856765732	0.200112001152411	0.509133714826394
ncMono	FYB1	0.480105732953299	9.53926917662618	1.70800489040256	0.200184662818553	0.509133714826394
ncMono	HECTD1	0.451733420241804	7.0315943818331	1.69557021172562	0.200832780437741	0.510368955366871
ncMono	PRPF38A	0.581251905084968	6.81194062619474	1.69495841386881	0.200894681112542	0.510368955366871
ncMono	DNAJA1	0.740195080071978	7.02032981247829	1.69358046499723	0.201078577157403	0.510551074813719
ncMono	CD40	0.562884550915487	7.05270193473058	1.69253921607014	0.201224732308374	0.510637218072004
ncMono	CXCL16	-0.447057523188875	8.55193945186318	1.69511431502929	0.201648569568449	0.511239081635488
ncMono	KLF10	-0.572581633038185	7.87290493194755	1.69242828036849	0.201686626711143	0.511239081635488
ncMono	SIK3	0.367283570045874	7.33345463353107	1.68843738895318	0.201835529036354	0.511331657636643
ncMono	HAVCR2	-0.51097678651752	7.74326462774422	1.6858691329328	0.202472286024549	0.512392106621857
ncMono	APPL1	0.421104057370752	7.15245048333144	1.68313081039543	0.202479342352989	0.512392106621857
ncMono	ZNF362	-0.454286162895888	6.62916619130926	1.68138731267926	0.202661141827121	0.512567090224236
ncMono	GCLC	-0.503604001647185	7.20457830188103	1.67269364954464	0.203942130700744	0.515304322148307
ncMono	NCLN	-0.492626182729213	7.08440451011462	1.67217221494048	0.203969908612989	0.515304322148307
ncMono	FAM174C	-0.475208956227357	6.8051183291067	1.66710591490971	0.20457328144584	0.516441096022519
ncMono	INSIG1	-0.522426638740871	7.60388699999966	1.66883264167797	0.204646878270022	0.516441096022519
ncMono	WBP2	-0.578434446224506	6.65725968163151	1.66217656404739	0.205206441164278	0.517566134865558
ncMono	CSTB	0.614694198894753	7.0784546175812	1.66012070027041	0.205499959832898	0.517944329011432
ncMono	TMEM208	0.427854226345201	6.52035016803785	1.65811504028836	0.205760398057222	0.517944329011432
ncMono	F13A1	-0.592700149427113	6.98934529352705	1.65840033595229	0.20577881485509	0.517944329011432
ncMono	TMED10	-0.528009704272643	6.45353061986317	1.65662169046927	0.20593086978508	0.517944329011432
ncMono	CARS2	-0.50863545572129	7.76809115414592	1.659555883634	0.205962789015593	0.517944329011432
ncMono	VPS13C	0.44448394498874	8.68403069242223	1.66130263395004	0.206039392419932	0.517944329011432
ncMono	SMARCA4	0.442953337839133	7.4395132527364	1.65230630633524	0.206648777762115	0.519189364338832
ncMono	TEP1	0.431717078490267	6.97263994471397	1.65030289044297	0.206813372853503	0.5193161404434
ncMono	ADA	0.502400643050428	6.36323944186563	1.64868755972787	0.207040458482463	0.51959960623012
ncMono	NSMF	0.496193573095487	7.71368879278437	1.64854576453523	0.207262310887915	0.519868914163739
ncMono	IL13RA1	-0.53491112238316	7.86421490872982	1.64881131812749	0.207454456247116	0.519868914163739
ncMono	STAT3	-0.432335087581329	7.81470840923044	1.64830287641839	0.207490538048648	0.519868914163739
ncMono	SIGLEC5	0.517796194486119	6.90803644326764	1.64352335975152	0.207720914842136	0.520159693193022
ncMono	MAN1B1	-0.463882736329311	6.53659155212116	1.64063581300623	0.208094109634026	0.520807590118161
ncMono	SLC1A3	-0.81408017320089	6.46757450531881	1.63798894101517	0.208431034608156	0.521364050284282
ncMono	ZNF384	-0.502360046658817	7.27985889416552	1.63419894086032	0.209143560161898	0.52266530617746
ncMono	SNTB1	-0.484598121830766	6.71936577450046	1.63278004221903	0.209180993966847	0.52266530617746
ncMono	ATP6V1H	0.43481050428103	6.64021487385765	1.63099539545343	0.209423290279009	0.522983518534299
ncMono	VASP	0.496005401858106	9.8537927211534	1.63705918590237	0.209611878090684	0.523005204812361
ncMono	RGS19	-0.422725557430673	8.27975175376642	1.63316598207782	0.209773963227472	0.523005204812361
ncMono	TMEM167B	-0.604115260050977	6.63865175774525	1.62834101392808	0.209776812919244	0.523005204812361
ncMono	HSPD1	0.706281268510401	6.43072555369773	1.62624474605084	0.210095309800971	0.52351240941644
ncMono	DDX24	-0.429302896823519	7.39267832189119	1.62500261102063	0.210450992690361	0.524085005444182
ncMono	PTGES2	-0.511666862002342	7.37708418477255	1.62423362376984	0.210555470319113	0.524085005444182
ncMono	DNASE1L1	0.438903533745032	7.34757662471188	1.62004514210029	0.211011154401505	0.524632258419394
ncMono	PPP2R5E	0.414528931928673	6.95773976262584	1.61772906851782	0.211255976831792	0.524632258419394
ncMono	RAP2A	0.633803444571199	6.4825643372088	1.61753943650747	0.211287489655029	0.524632258419394
ncMono	QRICH1	0.339637903800574	7.45111206913887	1.61826541952911	0.211305412961699	0.524632258419394
ncMono	HHEX	-0.50709982219404	7.29459157575226	1.61676991574349	0.211541176603653	0.524632258419394
ncMono	PNN	-0.614032096764449	8.42304938138762	1.62063186990419	0.21157026445724	0.524632258419394
ncMono	GOPC	0.366060885675002	7.09453751605095	1.61552857028677	0.211582460263646	0.524632258419394
ncMono	TMEM129	0.447796957066043	6.38303570158894	1.61407285990008	0.211767882060521	0.524806025803579
ncMono	KLHL5	0.472563473325738	7.06896530460609	1.61291718101417	0.211932962832373	0.5249292220399
ncMono	SPNS1	-0.3837028840998	7.67191285582294	1.61250527520972	0.212304850614481	0.525564238463488
ncMono	ECPAS	-0.432508322937677	7.11919952741648	1.60282066822612	0.213416578241354	0.528029054376378
ncMono	KAT2B	0.393046038390937	7.18870235897086	1.60106160199845	0.21361296532202	0.52822771316043
ncMono	DCTN6	0.45331825862268	6.70097207597371	1.59816123807873	0.21397102249578	0.528687072222717
ncMono	SYNE3	-0.458813559900691	8.67453751614153	1.60347755880672	0.214031118029504	0.528687072222717
ncMono	ELOVL5	0.445188300512733	7.20056347277039	1.59586428917777	0.21433982800288	0.52916235345258
ncMono	ADAM28	0.621890800678318	6.31348757068742	1.59465477959019	0.214492483534992	0.529252060783197
ncMono	BORCS8	-0.498199860311192	6.82933532719432	1.5930358788247	0.214714142497521	0.529511841931556
ncMono	UCP2	0.537654167808149	9.0228113232913	1.5934202816441	0.215453367804015	0.53051932070668
ncMono	NCBP1	-0.462507406465644	6.98526273351739	1.58724189614607	0.215568037896774	0.53051932070668
ncMono	MARCKS	0.631180724328797	8.26730008071212	1.59006141221633	0.215582380189354	0.53051932070668
ncMono	GPATCH2L	0.471171839233545	8.32031838602803	1.5904175216171	0.215589060216846	0.53051932070668
ncMono	IRF8	-0.528371346636197	9.12983397633032	1.58952036799941	0.216120826262854	0.531439111028515
ncMono	PURB	-0.537179668792463	7.02288005929079	1.58290315788124	0.216196438354677	0.531439111028515
ncMono	MAP3K1	0.434950768090753	8.73159859377775	1.58575843786977	0.216443657424977	0.531759525531126
ncMono	EPS15	-0.425666595535226	7.41852818834688	1.57956645000492	0.216812602404386	0.532280622709475
ncMono	NOP53	0.478918470748498	7.87266437992889	1.5795980102096	0.21688973066008	0.532280622709475
ncMono	VNN2	-0.557468600761869	7.35468821633352	1.57795665805287	0.217023501607419	0.532321796395555
ncMono	HIST1H1C	0.629900591035604	8.2818113210041	1.57709621993383	0.217428954517945	0.532536424624124
ncMono	BRI3	-0.544728852703053	9.73189114262128	1.58068796168571	0.217468715560073	0.532536424624124
ncMono	TAPBPL	0.526854931362948	6.34500853654847	1.57224528602441	0.217669630317487	0.532536424624124
ncMono	FKBP11	-0.508723154614906	6.6596437775581	1.57104225198758	0.2178154458358	0.532536424624124
ncMono	TBCD	0.39868782089866	6.7053636344636	1.57102987781109	0.217821271960588	0.532536424624124
ncMono	LGALS2	0.782959734926057	6.40661102688691	1.57064548707169	0.217905074888214	0.532536424624124
ncMono	MESD	0.47737229447868	6.45215094785752	1.57012955785248	0.217962948927432	0.532536424624124
ncMono	COX6B1	-0.74516676406112	6.8668321397548	1.56969465833654	0.218047331664778	0.532536424624124
ncMono	ITPRID2	0.439875477165782	7.16860010627018	1.56806710783312	0.218287230587137	0.532836319298
ncMono	ARHGAP18	0.456243159910366	6.87707461463379	1.56660589719456	0.218460791452016	0.532974048850763
ncMono	ERAP1	0.550550655999143	6.8331794726594	1.56577050713031	0.218577968394371	0.532974145870519
ncMono	LEPROTL1	0.576345737161501	7.73220787277812	1.56540140903826	0.218840903498824	0.533329464873942
ncMono	CDK5RAP2	0.412207907449694	6.86502416042002	1.56290797200996	0.218994290684008	0.533417570991562
ncMono	ZNF589	-0.510011157892841	6.35533962366056	1.55916391938813	0.219506930727417	0.534380168437532
ncMono	MTF1	0.437558304319805	6.69098711562937	1.55847500220705	0.219632374732626	0.534399628360133
ncMono	TAX1BP3	-0.475337334347274	6.6445571086749	1.55383316078126	0.220300207194281	0.535738077356482
ncMono	ABHD5	-0.499750203460578	6.80628611057338	1.55043974114439	0.220818117029778	0.536710701114043
ncMono	AMBRA1	0.498776432606546	6.64575364761706	1.5483959323622	0.221101340281762	0.537112172067281
ncMono	ANKRD13D	-0.524460859363068	9.79677388271649	1.5519004068851	0.221616825843472	0.538077138520702
ncMono	UVSSA	-0.562587853237036	7.72115696291868	1.54562248575478	0.221886952187868	0.538226405294545
ncMono	PPP6R1	0.370504731855644	8.28306144584176	1.5464019833693	0.221914887106059	0.538226405294545
ncMono	ANKHD1	0.416412585054249	8.72580625686447	1.54676803124329	0.222055270816313	0.538279958558457
ncMono	ASXL1	0.399087832324901	7.79482039000767	1.54212959166782	0.222287223953344	0.538555308300168
ncMono	C6orf120	0.427555426057181	6.50522642145634	1.53814645684915	0.222610960789594	0.538555908609573
ncMono	FAM32A	0.494730422152939	7.27678371201461	1.53848570701209	0.222612219294778	0.538555908609573
ncMono	GBP1	0.814233346734311	9.17344073550361	1.54235984898705	0.222805438692802	0.538555908609573
ncMono	TNFRSF1A	-0.431120448592294	9.03117368060862	1.54271779128185	0.222827119042334	0.538555908609573
ncMono	AQP9	-0.519846556435943	8.2082425239779	1.54041137999025	0.222879291409192	0.538555908609573
ncMono	CPQ	-0.441491479875305	7.85116673661808	1.53761282092222	0.22310929239018	0.538825520369065
ncMono	DELE1	0.441736068012506	7.72916314882128	1.53512674474838	0.223281042581953	0.538954240715059
ncMono	PRPF19	0.466669574763957	6.57637659817869	1.53199141242584	0.223517489463383	0.539238906181545
ncMono	PCNT	-0.408957389222587	6.77722485047531	1.53111232144727	0.223655267009647	0.539285355004714
ncMono	UBE2Z	0.413332663476087	7.01388186524578	1.52671606554879	0.224313028421296	0.540232523529131
ncMono	ITPKC	-0.575955397499967	7.85596460804739	1.52941533739446	0.224338803125147	0.540232523529131
ncMono	SGK3	0.408573068600662	7.5993236967403	1.52693927965264	0.224442265977579	0.540232523529131
ncMono	MAN2B2	0.406214638424957	6.75408841588398	1.52456236120507	0.224616696419448	0.540232523529131
ncMono	MPV17	-0.341374170385799	7.86066995612066	1.52672606155126	0.224717029605353	0.540232523529131
ncMono	MKNK1	-0.43576003072448	8.07277686634186	1.5272515385971	0.224760476272669	0.540232523529131
ncMono	MRC1	-0.671641434066617	7.73054447888896	1.51881387502632	0.225864951456212	0.542600596159326
ncMono	CHMP4A	0.384427364252766	7.65971171423055	1.51558879306714	0.226166397314916	0.543038051600458
ncMono	ANKFY1	0.414197517721045	8.04166629086376	1.51601779179841	0.226285772321859	0.543038113958047
ncMono	RAB12	-0.4481214266669	6.89986608535026	1.51137106739026	0.226626718345117	0.543515775915456
ncMono	ELAC2	0.370627353079216	7.08834161003721	1.51070498478671	0.22672372366759	0.543515775915456
ncMono	MBNL1	-0.437714700513561	8.40352780975049	1.51388751300228	0.226900574410983	0.543653298351751
ncMono	RBM42	-0.445293558653285	6.63504456560961	1.50664937772237	0.227299471256202	0.544322418008274
ncMono	SIRPA	-0.601872372128202	7.29119273335533	1.50481835403256	0.227757465745373	0.545112310313367
ncMono	FBL	0.608400320451847	6.2822756438739	1.50313948755969	0.227868926201324	0.545112310313367
ncMono	LGALS9	-0.604697520903227	7.83535271631794	1.50165597225347	0.228498227749595	0.546330497246798
ncMono	SLC16A3	0.398534092872783	8.77329228188646	1.49968469539522	0.22909439022701	0.547351050131998
ncMono	RRP12	-0.503508207667037	7.74478412041007	1.49694959782242	0.22916565945087	0.547351050131998
ncMono	PABPC1L	-0.5671133740541	6.87440629980662	1.49364802291841	0.229315787817456	0.547422263677557
ncMono	DOCK8	0.416147904382389	8.19566649128394	1.49431362886638	0.229647537108432	0.547926740347859
ncMono	SNX2	0.505532265100663	8.07157756307184	1.49143085159008	0.230006886696822	0.548496506535923
ncMono	TNS3	-0.429561792171449	7.83236971623783	1.4893226773536	0.230360761078011	0.548827322269461
ncMono	MLH1	0.36104571315847	6.50566238410616	1.48648453207625	0.230386853963664	0.548827322269461
ncMono	RESF1	0.533645649932623	8.39399749745337	1.48654552286615	0.230912641003054	0.549792002388223
ncMono	TMEM104	-0.556664621663433	6.74384516275947	1.48194133536451	0.231089739445279	0.549925896692479
ncMono	SBNO1	0.443392056205075	6.82367281689669	1.47968441057411	0.231431390343483	0.550451032965421
ncMono	GPBP1	0.357317836581613	7.79894508042432	1.47971642520309	0.231700523385871	0.550470890089941
ncMono	LTV1	-0.541567876500468	6.64924090738443	1.47738812418044	0.231781091364193	0.550470890089941
ncMono	CEP170	0.459649877208138	6.80376746648519	1.47728209642404	0.231802686903808	0.550470890089941
ncMono	CNOT6L	0.458585632063136	6.74598143856603	1.47272024768557	0.23251049037033	0.551863709538342
ncMono	ZNF330	-0.41931655364896	7.04730327384062	1.47056287771887	0.232915700380518	0.552537245428236
ncMono	CD84	0.460515593949106	7.05033962634222	1.46542990146154	0.233667243861374	0.553998147662687
ncMono	IQGAP1	0.450267535104024	8.06965869254945	1.4671270224383	0.233775042530189	0.553998147662687
ncMono	DOCK4	0.432520656618396	6.84142031936708	1.46373824506348	0.233915268761264	0.554041891131574
ncMono	LCORL	-0.453554066202267	6.60737880018612	1.46220252701893	0.234145784408102	0.554046040026056
ncMono	ZBTB48	-0.484537025896724	6.68279561334717	1.46215281168027	0.234160557136287	0.554046040026056
ncMono	DEGS1	0.605506713463561	6.7717384457468	1.4602984155951	0.234453093310774	0.554240932236582
ncMono	AP2A1	0.396487075926847	8.91588570371674	1.46503917189888	0.234486548253939	0.554240932236582
ncMono	EIF4E2	-0.442476592945299	7.70955075052032	1.45980494290758	0.234876643053959	0.554802284358478
ncMono	DPP9	-0.47703564654578	7.39684948650749	1.45818184664651	0.234993982574679	0.554802284358478
ncMono	NCBP2	-0.473977152208918	6.88125140040439	1.45645201810744	0.235089847086405	0.554802284358478
ncMono	TESC	0.434754538671896	7.4025904116204	1.45527931995379	0.235344745272048	0.55511591030991
ncMono	FBXO11	0.464455524955424	6.56728994014117	1.45199716799394	0.235767227528981	0.555805091794335
ncMono	MS4A7	0.465134777440745	10.4103604378933	1.45734568113914	0.235949075627574	0.555805091794335
ncMono	GAS7	-0.379911378886177	8.82214241937794	1.45565021060773	0.236003392823441	0.555805091794335
ncMono	GLB1	0.410031362764106	7.29951643936393	1.44900970046145	0.236308742370142	0.555808326604437
ncMono	VPS41	-0.340916892461433	7.29187356973505	1.44913790993632	0.236360873076525	0.555808326604437
ncMono	ATG7	0.339046085691923	7.89461287626544	1.45020546224424	0.236371233402107	0.555808326604437
ncMono	EFR3A	0.403641961371152	7.80797222148163	1.44833035192096	0.236612382987436	0.555870509427096
ncMono	YTHDF3	0.518827362410972	6.86351952006437	1.44646169338065	0.236642016870392	0.555870509427096
ncMono	C1RL	-0.409584981991541	6.65099912313532	1.44347069567606	0.237112622838903	0.556381671688931
ncMono	ZC3H4	0.378431736674254	7.32936635211222	1.44401848879527	0.237112953537817	0.556381671688931
ncMono	NUP210	0.377770027818125	7.44093077538018	1.44332224615284	0.23726014385172	0.556381671688931
ncMono	REXO2	-0.436019461303508	6.4879193732671	1.44191572749065	0.237348752691915	0.556381671688931
ncMono	SH2D3C	0.543742789940188	7.43932337404453	1.43963280629795	0.237828840142601	0.557219991065312
ncMono	CANX	0.558510169420586	7.09764379926758	1.43720446891497	0.238138405410796	0.557647573775901
ncMono	S100PBP	0.429898264872776	6.70907784498693	1.43627128918176	0.238268017856603	0.557647573775901
ncMono	ZNF333	-0.558958963924833	7.02387967128745	1.43554121995135	0.238456102638781	0.557647573775901
ncMono	ARAP1	0.453038445901168	10.6077674796408	1.44079391430137	0.238581120420657	0.557647573775901
ncMono	STX12	-0.426330169281737	7.56653172647097	1.43538738544913	0.23868141822955	0.557647573775901
ncMono	UBAP2L	0.359202629445153	7.90857554980427	1.4353246472024	0.23874669751988	0.557647573775901
ncMono	SH3BP2	-0.424433900806844	9.24924065294841	1.43680575288025	0.239105466443031	0.557943424305543
ncMono	KXD1	-0.447151690750013	7.67024319343873	1.43223598338928	0.239238454162247	0.557943424305543
ncMono	NSUN2	0.33661037127491	7.03024746462601	1.42989357498357	0.239316265632721	0.557943424305543
ncMono	FAM102B	-0.523811625169977	6.99044841274798	1.42982654458366	0.239363860273499	0.557943424305543
ncMono	C11orf96	-0.919240360179339	6.23696355613866	1.42639920484219	0.239792727264848	0.558656891477244
ncMono	HELZ	0.411856160989302	7.59240894965178	1.42554960933445	0.240166654231741	0.559241697417821
ncMono	TTYH3	-0.408441037664597	8.92754645770983	1.42851158265152	0.240363418296097	0.559413582223652
ncMono	UBL3	0.561825876750891	6.74980199841761	1.42191726307648	0.240584456064709	0.559641756183245
ncMono	PTPA	-0.479068742173468	6.61145127782841	1.41877670184573	0.241085140503093	0.560519871890175
ncMono	IK	-0.426536111171695	7.11322443699069	1.41824951597092	0.241269180519793	0.560661272402993
ncMono	PYCARD	-0.648325465131805	7.50096990084353	1.41856573053499	0.241394132349678	0.560665289530901
ncMono	ARL6IP5	0.635983392444224	8.0490097701726	1.41634099701199	0.241832267170826	0.561086622884517
ncMono	CD164	0.428608905304448	7.41321069212854	1.41409647648235	0.241960876629518	0.561086622884517
ncMono	WDFY3	0.415645089709895	7.14799703748098	1.41359109636579	0.241977987271505	0.561086622884517
ncMono	GRAMD1A	-0.50201398415821	6.87686271530567	1.41301508369368	0.242068800158749	0.561086622884517
ncMono	C18orf25	0.416535174458585	6.90681580289431	1.41150680791101	0.242287476177178	0.561307544096823
ncMono	TCF7L2	-0.567986254304126	8.14721712605827	1.41303139407648	0.242616255058719	0.561729464006952
ncMono	ITFG1	-0.43172769517054	7.71034296379837	1.4109451232016	0.242716511261026	0.561729464006952
ncMono	MARCO	-0.627886678775095	7.79572499293845	1.40938202008763	0.243029781396245	0.56216853347886
ncMono	FGL2	0.666714898444436	10.8171863379085	1.41228540884035	0.243188584303863	0.56225002976757
ncMono	PGS1	-0.487998471828137	8.28318510923283	1.40849940676841	0.243396863320542	0.562445773544167
ncMono	PNRC2	0.460535631078646	7.43063144056381	1.4039257731924	0.243631575210857	0.562702369141826
ncMono	SECTM1	0.442921928662734	8.19915806900682	1.40418292474225	0.243937781428077	0.56297041560244
ncMono	SLC7A7	0.543546423546722	9.72812000325496	1.40527615922815	0.244249308325824	0.56297041560244
ncMono	KPNA3	0.450627110982237	6.58446214577514	1.39879400944673	0.244378838912451	0.56297041560244
ncMono	LFNG	-0.579798881112594	9.05852136466395	1.40320691002219	0.244529942802627	0.56297041560244
ncMono	BCL11A	0.40196921890792	6.34481706002817	1.39706507922567	0.244678446440322	0.56297041560244
ncMono	ERCC6L2	0.457848158195965	6.38799648481259	1.39692071004012	0.244701342203524	0.56297041560244
ncMono	COMMD6	0.680128330345813	6.78925999905746	1.39647090651027	0.244760440939306	0.56297041560244
ncMono	MTDH	0.452823323466053	7.95653789693692	1.39788767861729	0.244854574326391	0.56297041560244
ncMono	PRPF40A	0.409773190832527	8.05282481690772	1.39817768425729	0.244861198346644	0.56297041560244
ncMono	MAP4	0.346006994860515	7.95224816812052	1.39644619432692	0.245111421510143	0.563261094884419
ncMono	TTC37	0.422771589011032	6.54530454845338	1.39110184038035	0.245657770006702	0.564000880988707
ncMono	RGS2	-0.657532717136133	9.34795905851006	1.39633431000055	0.245719132058315	0.564000880988707
ncMono	TIMP2	-0.391364980010945	8.63794475841332	1.39467753302535	0.245805219121012	0.564000880988707
ncMono	RGS14	-0.443247542826621	7.15106568900067	1.38819412126037	0.246242973376241	0.56472052866023
ncMono	KIDINS220	0.367540895239846	7.75960736128946	1.38396608287792	0.247095787324972	0.56593114324421
ncMono	CAPG	0.447568604611403	8.32356704608573	1.38519964702893	0.247150509311022	0.56593114324421
ncMono	SEMA6B	-0.629393405028016	6.45432235839371	1.381291932516	0.247269756607485	0.56593114324421
ncMono	ANKRD17	0.414815386735774	7.52667190402854	1.38224768264879	0.24727797699677	0.56593114324421
ncMono	PAPOLA	0.426941020879695	6.83106095808363	1.3807079098441	0.24739433173174	0.56593114324421
ncMono	NUB1	0.44714365735187	7.48351907680707	1.38070544593468	0.24751713737494	0.56593114324421
ncMono	PSMD6	-0.412648632754171	6.66334483997279	1.37767786470395	0.247900298056846	0.566289834448603
ncMono	EEF1G	0.679799516628277	8.03530478730684	1.37611029801695	0.248488398124782	0.566289834448603
ncMono	METTL26	-0.410137495059962	6.75652139616128	1.37417312387236	0.248502319806055	0.566289834448603
ncMono	RAPGEF2	0.428872887297368	6.95859462343699	1.3738947954514	0.248551388958964	0.566289834448603
ncMono	LARP1	0.523353714731603	6.59946414866274	1.37355025555623	0.248604421094477	0.566289834448603
ncMono	CWC25	-0.529993697998613	6.67112592202987	1.37289029602745	0.248710698868603	0.566289834448603
ncMono	KPNA1	0.403899159576013	6.92026765435144	1.37257041302181	0.248773084414329	0.566289834448603
ncMono	U2AF2	-0.435204189029119	6.55356538013692	1.3722948132896	0.248800391814333	0.566289834448603
ncMono	LIPA	0.62794637559314	8.03006362601868	1.3741963547043	0.248820197332507	0.566289834448603
ncMono	PQBP1	-0.460956049505846	6.72302891225687	1.37145917088043	0.248958903383935	0.566289834448603
ncMono	MCRS1	0.370257543592233	7.29828119799324	1.37136784875331	0.249043067853111	0.566289834448603
ncMono	RUNX1	-0.456720915826024	8.57524767547576	1.37297820808484	0.249425449729972	0.566435905998693
ncMono	LENG8	0.43642428289583	10.4814278872654	1.37449056122362	0.249454334782067	0.566435905998693
ncMono	DNMBP	-0.569140888630228	6.08797569921365	1.36814693875096	0.249480781455249	0.566435905998693
ncMono	HIST1H1B	-0.744737038318435	6.09714477500289	1.36717424077409	0.249627084436045	0.566485403583045
ncMono	ELK4	0.373806849886201	7.31367641484617	1.36694897618534	0.249798600072941	0.566592039048794
ncMono	PTPN1	-0.43475018239883	9.01554982699551	1.36919299422592	0.250195131953359	0.567208694762223
ncMono	CLIP1	0.3844574066199	8.0477530320182	1.36498611696347	0.250436837765591	0.567364336973997
ncMono	POLE3	-0.49216823667328	6.72230488976826	1.36231879307744	0.250513176479288	0.567364336973997
ncMono	DIAPH1	0.382999678087833	8.34536337274815	1.364363114101	0.250689829508916	0.567446719319939
ncMono	NCOA6	0.377520542216522	6.4606706480523	1.3588825061665	0.251105443659339	0.567446719319939
ncMono	PKM	-0.543487945867512	7.51882919018686	1.36028601701928	0.251111829281068	0.567446719319939
ncMono	EMB	0.54594436216574	6.47644399214277	1.35826125698531	0.251216256330896	0.567446719319939
ncMono	PHC3	0.391904510387052	7.63462118843121	1.35928422617659	0.251219171823786	0.567446719319939
ncMono	CIITA	0.404422070311216	9.61131938094495	1.36311269793167	0.251297832841687	0.567446719319939
ncMono	DHX30	-0.449301736034567	6.58514940296886	1.35651170341747	0.251493453067746	0.567606751715399
ncMono	VPS45	0.356048875619653	7.7320440353866	1.35624829132523	0.251785481675217	0.567984105910877
ncMono	MOV10	0.535677493885831	7.6154037092383	1.35223255351607	0.252402387161037	0.569093588494904
ncMono	STIM2	0.432087328471041	6.4091819299967	1.34719272743131	0.25312350307866	0.570436819716643
ncMono	ARPC2	0.370150209921707	8.83102523487791	1.34822200344852	0.25365794276755	0.571358237421957
ncMono	POFUT2	-0.57032444526737	6.74526415212741	1.34267207976483	0.253904240080923	0.571630030860068
ncMono	SPART	0.485248922836869	6.35624837770068	1.34110183156534	0.254185755610101	0.571980805156261
ncMono	RNF115	-0.405620879971109	7.31605184712594	1.34110012646346	0.25432518133421	0.572011653519849
ncMono	ECH1	-0.414265632019611	7.82844832225249	1.34161158270542	0.254466136192758	0.572045908931348
ncMono	GABBR1	0.398588042350383	8.65531775654971	1.34236150255823	0.254606572987648	0.572078966466074
ncMono	MX2	0.499980822025248	8.87539432612501	1.33986683364899	0.255107479416738	0.572921535708863
ncMono	METTL7A	-0.569243709966992	7.70390039916749	1.33624939663861	0.255355003526477	0.573075877044414
ncMono	TCERG1	-0.368531304928206	7.58462389626273	1.33540367628036	0.255428105196939	0.573075877044414
ncMono	NIN	0.390709754230646	8.14108224679074	1.33460843776127	0.255724170971824	0.573315761151796
ncMono	PDCD6IP	0.37625788694608	8.14011577762289	1.33348274245638	0.255923516827968	0.573315761151796
ncMono	DOCK10	0.400697752984297	7.82204154399121	1.33166420182559	0.256084327381974	0.573315761151796
ncMono	MINK1	-0.391831808127875	8.16622430662174	1.33178780825743	0.256342793472933	0.573315761151796
ncMono	ZNF76	-0.50720653211692	6.70907094954884	1.32792304156909	0.256476138418643	0.573315761151796
ncMono	EVI2B	-0.860687476623011	8.55826408444279	1.33195642523462	0.256504901851218	0.573315761151796
ncMono	STAG2	0.377420287248283	7.73747180252967	1.32895031698646	0.256525831030057	0.573315761151796
ncMono	SGSH	-0.458336004811913	7.66182673270791	1.32928978782495	0.25654305268243	0.573315761151796
ncMono	TMEM131	0.407376081659536	7.43489921498573	1.32181326705217	0.257662658481126	0.575535147810076
ncMono	RAC2	-0.485672896495504	8.6315129504185	1.32135149279873	0.258370376975536	0.57675066389229
ncMono	AGFG1	-0.42841880957723	8.76027311396378	1.3210366352838	0.258460352456347	0.57675066389229
ncMono	PIP4K2A	0.476565474670802	6.97106607472123	1.31503521334409	0.258763020609143	0.576919700245003
ncMono	SEPTIN2	-0.418898784140072	6.6283036434785	1.3141281124384	0.258910280933783	0.576919700245003
ncMono	UBE2E3	-0.415779684892894	7.06107858754514	1.31239827453837	0.259293132108341	0.576919700245003
ncMono	TLE4	0.385893639662036	6.83594516808726	1.31194357916141	0.259307697745223	0.576919700245003
ncMono	SMARCB1	-0.33265737125826	7.1237305261486	1.31117595323822	0.259526704883453	0.576919700245003
ncMono	MALT1	0.440822960728721	6.75919858830057	1.31019240444385	0.259618207673329	0.576919700245003
ncMono	ARPC4	0.354830166242077	8.76148065152896	1.31392110211579	0.25964936849854	0.576919700245003
ncMono	TMEM9B	0.492041806864631	6.86803384737879	1.30997114616293	0.259659613076109	0.576919700245003
ncMono	RNF138	-0.468471450383974	6.96787067974912	1.30982234547512	0.259731391055821	0.576919700245003
ncMono	LRRC25	0.439876310566532	9.25110311241887	1.3137263521964	0.259821101769519	0.576919700245003
ncMono	OXSR1	-0.490032278175493	7.32351243885728	1.30940663062857	0.25993085395654	0.576919700245003
ncMono	HADHA	0.52660327276917	7.90932918201965	1.30687760487515	0.260495750376948	0.577891596399373
ncMono	DDX54	-0.373697659493786	6.93182139763562	1.30241041607265	0.261051982797253	0.578188587435882
ncMono	NUP133	0.384664324495254	6.67806568033465	1.3021082049859	0.26106832957361	0.578188587435882
ncMono	LEPROT	0.511700530895837	6.60486371460101	1.30136421366844	0.261206270271974	0.578188587435882
ncMono	SYTL1	0.397251793755287	7.38851993788578	1.30095831507793	0.261372137778672	0.578188587435882
ncMono	TMEM185A	0.437176040046565	6.33260833958481	1.30045795428464	0.26138387198647	0.578188587435882
ncMono	RP2	0.44056678961288	7.72573447711238	1.30150638954548	0.261392071286947	0.578188587435882
ncMono	SPOPL	-0.400237732570645	6.66066339960113	1.29816286538357	0.261776877711332	0.578758403103286
ncMono	UQCC1	0.367107908393404	6.70895850630502	1.29638276707162	0.262101415527354	0.579194483074046
ncMono	NUP62	0.430368059860866	7.05592212952414	1.29472029434419	0.26242248528102	0.579400654479011
ncMono	AKAP17A	-0.524364182687553	8.45883443629252	1.29819800828133	0.262449395358515	0.579400654479011
ncMono	CDK5RAP3	-0.39252537350766	9.42821223536234	1.29702546480808	0.262899497120114	0.580032764986655
ncMono	NDUFB1	0.576813526473888	6.43688788231261	1.29136322077686	0.263028249967815	0.580032764986655
ncMono	ZC3H3	0.438228470109551	7.26780443581684	1.29042517170016	0.263240979690971	0.580032764986655
ncMono	FBXW7	-0.395298642053913	8.57329554086312	1.2926379319562	0.263487090315678	0.580032764986655
ncMono	SNRNP40	-0.436731114298036	6.47325945842198	1.28846634575948	0.263522699626736	0.580032764986655
ncMono	ARAP2	0.404385538655774	6.87748900569765	1.28813296699281	0.263603766278542	0.580032764986655
ncMono	CD83	0.603786726690698	6.98461616376406	1.28776598852258	0.263672628917987	0.580032764986655
ncMono	ARF1	-0.628542217014599	7.80896678746279	1.28932540793503	0.263777471412926	0.580032764986655
ncMono	KLF3	-0.378471881734064	7.80913241366382	1.28810462555215	0.263981849028916	0.580032764986655
ncMono	MAFB	-0.50472447060377	9.90655235960043	1.29104773444079	0.26403750493169	0.580032764986655
ncMono	WDR75	0.411013817818934	6.45679620024846	1.28523425968094	0.264137997593923	0.580032764986655
ncMono	CX3CR1	0.806578933089265	6.93356447206636	1.28266100592373	0.26459891662946	0.580764626466012
ncMono	BUD31	0.421458871929574	6.92899779872195	1.28000933672965	0.265092599840198	0.581505092090625
ncMono	ARHGEF1	-0.487894377226172	10.280938436893	1.28467994501783	0.265219619448567	0.581505092090625
ncMono	TRAPPC12	-0.43319096135793	7.15917229332664	1.27844290727895	0.265471270848373	0.581505092090625
ncMono	STOM	-0.494784941320898	7.64892970294414	1.27943348539403	0.265500217297442	0.581505092090625
ncMono	ZNF562	0.410808391001552	6.65427971436165	1.27734863194511	0.265575292607543	0.581505092090625
ncMono	USP4	-0.408020666386013	8.29729149748457	1.27858671722127	0.265941679181476	0.582027243999863
ncMono	TLK1	0.394799045969854	7.26586982697908	1.27365230947852	0.266317169718094	0.582338631089005
ncMono	USP16	0.38068024619974	7.28896386524351	1.27356999113786	0.266339932153015	0.582338631089005
ncMono	PARP8	0.453152973134763	7.21781425544112	1.26925699115893	0.267114784833492	0.583752291542935
ncMono	ZNF131	-0.468892676342367	6.26430904571292	1.26802765621078	0.267274196995017	0.583820257478314
ncMono	SELENOT	-0.48560867970532	6.70799774072959	1.26728385792202	0.26743715345025	0.583895896448483
ncMono	ZNF143	0.372988446028221	6.5071202486384	1.26603482200842	0.267672399463665	0.58391138909786
ncMono	ZC3H7A	0.391107437128084	6.54243966881792	1.26587416559593	0.267700913771019	0.58391138909786
ncMono	BTBD1	0.368948775143354	7.09290977322379	1.26434192669308	0.268010736280651	0.584265471307692
ncMono	CEACAM4	-0.514522524255746	6.67048755498972	1.26346565139741	0.268141896825437	0.584265471307692
ncMono	SAMD4B	0.3790844425591	6.84215786578403	1.26083373501799	0.268638690930795	0.584265471307692
ncMono	LAMP2	0.522959010658036	7.40719717078082	1.2608960721314	0.268709270961453	0.584265471307692
ncMono	PNPLA8	-0.414852617610642	6.64160543193117	1.25952957701442	0.26887492784256	0.584265471307692
ncMono	FRYL	0.356882573742012	7.26436626006442	1.25974019370179	0.268904836545542	0.584265471307692
ncMono	SPTLC1	0.341653693979173	6.78320970532051	1.25905683141087	0.268968922306577	0.584265471307692
ncMono	AMFR	-0.418677354083888	6.89648151728422	1.25898044619169	0.269013063585086	0.584265471307692
ncMono	DESI1	0.362750700466882	6.72740218723646	1.25848201042529	0.269075360742049	0.584265471307692
ncMono	NDUFA3	-0.423678146251333	7.14215923402845	1.25836943141947	0.269187822153016	0.584265471307692
ncMono	LATS2	-0.438815570986138	6.52572384235038	1.25734229280889	0.269275756776314	0.584265471307692
ncMono	FKBP15	0.343458808639293	8.26457774770498	1.25925236770849	0.269411682525617	0.58428177096833
ncMono	LONP1	0.440784176014941	6.73804166863731	1.25464166154409	0.269795323905755	0.584671155439345
ncMono	VSIR	-0.455894930930568	9.4162857470051	1.25720408042816	0.270216221760007	0.584671155439345
ncMono	DPYD	-0.461044116088891	9.7441376728272	1.25700821280453	0.270293099566426	0.584671155439345
ncMono	WNK1	-0.418179787911618	8.40510631373036	1.25471760126511	0.270414053328138	0.584671155439345
ncMono	TICAM2	0.382952710136521	6.39734774789382	1.2510719306776	0.270478615707198	0.584671155439345
ncMono	ACAP1	-0.460303603543167	7.27611838431377	1.25155444816027	0.270514143529064	0.584671155439345
ncMono	THBD	-0.552916182945419	8.11750776107574	1.25350846919481	0.270536156802654	0.584671155439345
ncMono	DENND11	-0.499187934838279	6.80450270789771	1.25032589540051	0.270623889500226	0.584671155439345
ncMono	MMP19	-0.831544517825463	7.12581916777204	1.2495460109328	0.270862473751902	0.584671155439345
ncMono	NDUFB9	-0.464287960378554	6.75676246026377	1.24872097429594	0.270918944495141	0.584671155439345
ncMono	SSBP4	-0.409842541893063	6.39354048413958	1.248128092842	0.271004717982765	0.584671155439345
ncMono	PMPCB	0.389001178217948	7.43487345540216	1.24713641228843	0.271318172277161	0.585042052760732
ncMono	OTUD4	0.458061268945889	6.55035382575517	1.24597711221342	0.271433796346792	0.585042052760732
ncMono	AIFM3	-0.47992217349432	6.60706427363428	1.24055748057445	0.272449083447928	0.586952334132609
ncMono	TMF1	0.393230942570238	7.04864903386935	1.23946050625956	0.272685781297598	0.587184242737373
ncMono	PNRC1	-0.674754163594172	8.76399027596247	1.24137055748461	0.273070396639752	0.58773429740344
ncMono	RAB5C	-0.436059040818997	8.36632939022156	1.23918686950321	0.273337785949602	0.58803164353224
ncMono	ATF3	-0.537267259659015	6.66776768963037	1.23329935132653	0.273838726489581	0.588830909984686
ncMono	HSH2D	0.492193190048091	7.41221078424383	1.22901090387156	0.27475383793828	0.590330645653622
ncMono	ELF2	0.368238084948685	7.0369338667111	1.22843090487749	0.274795671976785	0.590330645653622
ncMono	CHMP5	0.405962621258486	6.89456150421936	1.22698162088862	0.275058878072589	0.590350585473707
ncMono	FLI1	-0.432959957859535	7.66984530224069	1.22851126316488	0.27506444861632	0.590350585473707
ncMono	EPC2	-0.444851687108134	7.79839290064069	1.22447521201368	0.27590103413887	0.591778422154221
ncMono	MMP17	0.444344431673958	6.71360918384623	1.22213150519638	0.275989848749727	0.591778422154221
ncMono	PHPT1	-0.405033032074808	7.12920887831729	1.22098364257728	0.276297143882691	0.59215826880181
ncMono	RASGRP2	-0.499275348336559	9.4122413258337	1.22373550751205	0.276573979838473	0.592289457375677
ncMono	DOCK2	0.337084707462664	9.8846198247487	1.22365088699258	0.276618702620509	0.592289457375677
ncMono	FBXW5	-0.360877098625851	7.50589961298936	1.21715815614978	0.277177193512925	0.593126145879933
ncMono	RBM27	0.410760013993735	6.5754822294842	1.21554544533858	0.277270178524531	0.593126145879933
ncMono	VMA21	0.533949739079652	6.59535203436619	1.2140685385346	0.277559380442004	0.593465780550337
ncMono	INTS6	0.473210252163169	6.3525746588006	1.20974445156114	0.278416232250506	0.59501825116947
ncMono	POLR3C	0.412757208076516	6.67032669222068	1.20730559778037	0.278876142935877	0.595721338196358
ncMono	DIP2B	-0.422243542955404	6.76492384990735	1.20497829895843	0.279341418839097	0.595889252895655
ncMono	RBL2	-0.342390780425729	7.41681429049949	1.20463081497385	0.279585846184324	0.595889252895655
ncMono	TOMM7	-0.651418583100461	7.64582895044207	1.20523967807192	0.279588784842506	0.595889252895655
ncMono	LIMD2	-0.424194061155235	9.23362125790778	1.20766556095512	0.279660699214116	0.595889252895655
ncMono	KMT2D	-0.437000369825127	8.37975668722084	1.20544673738168	0.279856511461514	0.595889252895655
ncMono	BAK1	0.409235445492509	6.94700400145578	1.20169555030283	0.279986435608375	0.595889252895655
ncMono	PSMB9	0.4491128341727	8.35817831701069	1.20413696613628	0.279993029088483	0.595889252895655
ncMono	CRIPT	0.383214855050887	6.80022085259945	1.2015764060512	0.280002466525475	0.595889252895655
ncMono	IFNAR1	0.504284678162819	7.14321243343911	1.20077827306923	0.280186450902383	0.596002034411334
ncMono	PYGB	-0.375933687099688	7.61787110156851	1.20125015421155	0.280340833642138	0.596051772463425
ncMono	KRAS	0.39789435608577	7.24754624594272	1.19552630756947	0.281251396145414	0.597568894624154
ncMono	PDIA3	0.624425534555208	7.70049813912749	1.19577323201804	0.281317048853833	0.597568894624154
ncMono	TRAM1	0.453881816476593	7.65102567167172	1.19496130840851	0.281483197844336	0.597642813901881
ncMono	CCDC88C	0.388413868238106	8.00096457184631	1.19375100694061	0.281888118172898	0.598223385115059
ncMono	MAP3K3	-0.376920234302724	8.95704070391069	1.19514607158243	0.282061697822115	0.598312692349941
ncMono	INTS6L	0.391514527617309	6.287247311946	1.18643008204376	0.28302500491104	0.598897458854801
ncMono	TRIP12	0.346282787562317	8.81119014829324	1.18919370525401	0.283139816518853	0.598897458854801
ncMono	TMEM250	0.463546616193955	6.48012358390511	1.18553530282976	0.283194052380521	0.598897458854801
ncMono	RUFY1	0.345511781461773	7.60054102692634	1.18471160196022	0.283520913270206	0.598897458854801
ncMono	SBF1	-0.531372820932685	6.9306372215335	1.18389800507005	0.283557501313435	0.598897458854801
ncMono	RAB7A	-0.427701148483889	7.67473611165151	1.18509090892535	0.283570134139043	0.598897458854801
ncMono	BIN1	-0.560844397654101	6.42519310286132	1.18327599351418	0.283614988852935	0.598897458854801
ncMono	SEMA4C	0.565932431068506	6.02596483639647	1.18334510597478	0.283664114767671	0.598897458854801
ncMono	DENND6A	0.341011087404148	7.20525276059899	1.18229825665514	0.283883209324547	0.598897458854801
ncMono	ATF5	0.554030887722636	6.96822687355552	1.18201985806668	0.28389524221463	0.598897458854801
ncMono	RNF167	0.390673276925982	6.64143705665429	1.1819116374492	0.283911140716234	0.598897458854801
ncMono	XRCC1	-0.414907536958576	6.42028466910096	1.18179703984583	0.283916883241715	0.598897458854801
ncMono	GTF2F1	0.407414683495166	6.79044999561487	1.18065954953563	0.284162281206208	0.599137339892608
ncMono	NR4A3	-0.920314031924622	6.76680289184951	1.17878370007764	0.284560743596527	0.599217925451309
ncMono	UBE2R2	0.356931900956497	8.42116094941074	1.18086116990728	0.284653771492938	0.599217925451309
ncMono	DENND3	-0.450012380282894	9.42477671427702	1.18229986288055	0.284712860853763	0.599217925451309
ncMono	EAPP	-0.413012678517287	6.6081594303651	1.17780891964379	0.284727286774886	0.599217925451309
ncMono	SHOC2	0.415912509112903	7.61868841910909	1.1759309126287	0.285280551333823	0.600104719634255
ncMono	NSL1	0.392614708188587	6.98572442286941	1.17407325052234	0.285500920850541	0.600290753174659
ncMono	ARID5B	-0.463004723107427	8.06777003075632	1.17316535290731	0.286157769037828	0.60139392569151
ncMono	PHACTR1	-0.520369178325074	6.70012000205716	1.16980936191975	0.286354637574454	0.601529825006355
ncMono	GNPTAB	0.37642717424279	6.7915080877787	1.16817328165035	0.286684425404269	0.601578331162815
ncMono	MYO1G	0.37156328053606	9.83732280901484	1.17217394031383	0.286771142028718	0.601578331162815
ncMono	PPIP5K2	0.409043669694971	6.85996489252022	1.16774089408988	0.286774373690582	0.601578331162815
ncMono	CERS6	-0.381795324097379	7.13505432015786	1.16678655307473	0.287053036482966	0.601885399077188
ncMono	DCAF12	-0.428183365429486	6.55195516990258	1.16563140226699	0.287189006376084	0.601893127135505
ncMono	JOSD1	-0.420979257094283	6.93216775073317	1.16448234578416	0.28747390160248	0.602048593436146
ncMono	MTERF4	-0.391011758864907	6.39817983536559	1.16340584603359	0.287638331661856	0.602048593436146
ncMono	CCNL2	0.353025144368922	9.34107760570515	1.16728136734346	0.287684257706651	0.602048593436146
ncMono	POLG2	0.43026498192084	6.46714314950311	1.16263030744218	0.287821206765269	0.602048593436146
ncMono	DGKD	-0.465089779958892	7.28944157317664	1.1627869442897	0.28792477787188	0.602048593436146
ncMono	ARHGEF7	0.401404028927496	7.17467655576125	1.16042928651635	0.288302598671503	0.602370346143739
ncMono	ARPC5L	0.37256688849251	6.62849096323697	1.15979498373341	0.288392936302048	0.602370346143739
ncMono	NEDD9	-0.408569734957549	6.94579534973303	1.15958796689464	0.288475820713672	0.602370346143739
ncMono	FNDC3B	-0.460581845841227	8.79214917134733	1.1622422198772	0.288635347271543	0.602426986277762
ncMono	MAP3K20	0.380746494512488	7.01702367776851	1.15724761030432	0.28893104481019	0.602767654234923
ncMono	GBA2	-0.37255531555845	7.33755989487267	1.15654817627975	0.289208714081445	0.603070416622629
ncMono	RUFY4	-0.786589297940475	6.2289728059525	1.15448167368668	0.289436288451867	0.603268489443882
ncMono	OPA1	-0.43502382446214	7.3545201213154	1.15476658521924	0.289585347441014	0.60330280716878
ncMono	TMEM87A	0.385665589903021	6.8691245967434	1.15144866110713	0.29011130229514	0.604062333336904
ncMono	LSP1	0.446192683906345	10.1279057845676	1.15525921068915	0.290241226417297	0.604062333336904
ncMono	NDUFA4	-0.623717057690851	7.53924167824791	1.15153682147237	0.290348202858859	0.604062333336904
ncMono	ACTB	0.818247181627225	12.0973960853768	1.1542533915309	0.290488847876306	0.604069609709552
ncMono	CD300LB	0.398325280102748	6.78196552581924	1.14898336231479	0.290617225418508	0.604069609709552
ncMono	TMEM176B	0.521416973322922	8.22570107356025	1.14995707475278	0.290829548613611	0.604199050892626
ncMono	KLF6	-0.458086091303412	10.3181198077227	1.15196739935325	0.290945081429834	0.604199050892626
ncMono	PRPF38B	-0.379948248033491	8.32636714793883	1.14860764414321	0.291276375445138	0.604611089541686
ncMono	ZMYM2	0.354517963895733	7.58741747515166	1.14420935366196	0.291768156606888	0.605218100015826
ncMono	OARD1	0.354912920022995	6.51169359957256	1.14279953652677	0.291903885064942	0.605218100015826
ncMono	ERO1B	-0.510700412467461	6.97360757146176	1.14271271282207	0.291967852644997	0.605218100015826
ncMono	ANAPC4	0.354289483769788	7.09826421528799	1.14021695057589	0.292466169012456	0.605974985886465
ncMono	PIK3IP1	-0.523249454285945	6.6173323047359	1.13853888851383	0.292779462195364	0.606043248773372
ncMono	RIPK1	0.410186067802361	6.68574929236412	1.13829953876482	0.292837472998393	0.606043248773372
ncMono	PPDPF	-0.449368094142538	6.95856972709861	1.13821209744248	0.292898704187394	0.606043248773372
ncMono	CPEB3	-0.492196923299593	6.39141043197674	1.13459591792697	0.293591868397417	0.607201364185568
ncMono	LCP2	-0.391186820384493	9.20677228337879	1.13623610644734	0.294096292813492	0.607633763016519
ncMono	CYB5B	0.367722145199618	7.01570623982658	1.13201002189651	0.294171929174026	0.607633763016519
ncMono	POLG	-0.438691203694985	6.86438316514519	1.13190935080753	0.29420157800558	0.607633763016519
ncMono	TAF2	0.331024015139785	6.93709629147936	1.12994982781608	0.294598267474374	0.60783223043383
ncMono	CUTC	-0.386196292816357	6.4526592422617	1.12974848340829	0.29461672409538	0.60783223043383
ncMono	ATP6AP2	0.614766075891584	7.93353030568363	1.12932344549142	0.294981569090427	0.60783223043383
ncMono	MTSS1	0.376708506605628	9.49446292339876	1.13194289397047	0.295004035735288	0.60783223043383
ncMono	CCR2	0.597052737242958	7.55931171140391	1.1283166652538	0.295051518634572	0.60783223043383
ncMono	BRD7	0.36256953794763	7.32467996533249	1.12768948680792	0.295140975927122	0.60783223043383
ncMono	VASH1	0.454112815254645	8.50748962554268	1.12949174367017	0.295232797639289	0.60783223043383
ncMono	GRB2	0.342103166849732	9.02634957787213	1.12777672761755	0.295778349929161	0.608680005507771
ncMono	S100A11	-0.761361987689358	9.7065523237218	1.1273231467868	0.29604222204097	0.608695742456969
ncMono	MOGS	0.396615444450874	7.21819109149514	1.12257035097962	0.296195822120187	0.608695742456969
ncMono	GPR141	0.463499562791261	6.43804888270055	1.12178774931979	0.296324489451595	0.608695742456969
ncMono	KDM4A	-0.380790408925396	6.76465204602918	1.12117955332628	0.29645122938793	0.608695742456969
ncMono	C6orf62	0.38962847030289	7.40305315340687	1.1215622696427	0.296454893469152	0.608695742456969
ncMono	MPHOSPH8	0.3266147231377	7.22529575537639	1.11810481275979	0.297150726201862	0.609849257653799
ncMono	PDE4B	-0.47213211422497	7.24048038896961	1.11542714758368	0.297789174458864	0.610605946554161
ncMono	MOB1A	-0.43103621749416	7.08594607960847	1.1151600645233	0.297794242721083	0.610605946554161
ncMono	RETREG2	0.350267095688487	6.53788941790719	1.11363573296769	0.298052464831768	0.610605946554161
ncMono	TANGO2	-0.375245914217253	7.40479305303881	1.11426415679665	0.298096843181664	0.610605946554161
ncMono	KANSL3	0.345503986174381	7.21035289164931	1.11279965623021	0.298278410475947	0.610605946554161
ncMono	COMMD10	0.365576693782095	6.8196828558424	1.1123566165338	0.298324619602176	0.610605946554161
ncMono	PRPF3	0.328429368097443	8.18130465718061	1.11175514911028	0.29887221966436	0.611247925499101
ncMono	NPC1	0.355547998922171	6.87981791160003	1.10939228845061	0.298963468756476	0.611247925499101
ncMono	TET3	-0.412549603960413	7.40293133307177	1.10847206417076	0.299329820885521	0.611247925499101
ncMono	SRI	-0.458086487697959	6.5765401864666	1.10758102606943	0.299336829776726	0.611247925499101
ncMono	PATL1	0.380942853161305	6.85589785478627	1.10735911010257	0.299398279840906	0.611247925499101
ncMono	SNRPB2	0.638413367674128	6.44154753651824	1.10720914345907	0.299444313392856	0.611247925499101
ncMono	MOSPD2	0.38786808259939	6.95232509332035	1.10588389123244	0.299722103818443	0.611540615414312
ncMono	SLC12A7	0.409419237112246	8.51379549668197	1.10516839452696	0.300415525623431	0.612486698388612
ncMono	NMD3	0.305022346223368	6.7162161208125	1.10244116930658	0.300455013363381	0.612486698388612
ncMono	SERPINB6	0.367703917231559	8.00161548135139	1.10294137006582	0.30067920118608	0.61264168920011
ncMono	YWHAE	-0.409078279555207	7.18622492879232	1.10096116723268	0.300872627721442	0.61264168920011
ncMono	ASAP1	0.330871022290037	8.12358164845923	1.10163529980594	0.301022424997055	0.61264168920011
ncMono	TNK2	-0.452189977789013	8.80473102503528	1.10297459692509	0.301069630121197	0.61264168920011
ncMono	FPR2	-0.615318839658877	7.66110330389432	1.10013174669463	0.301259100830451	0.612753200169224
ncMono	DEDD2	-0.405408106666961	7.25639100839246	1.0975646702216	0.301636270308411	0.613246215327644
ncMono	CIC	-0.381787205806422	8.08718596214773	1.09680743278308	0.302144733883187	0.614005600343233
ncMono	DAXX	-0.343443492370489	6.54233323717766	1.08970695897824	0.303214222499486	0.615659731334255
ncMono	NCOA4	0.472346360784515	8.19944716861275	1.0909127330096	0.303359720927826	0.615659731334255
ncMono	ETS2	-0.532205293802994	9.07885612271061	1.09269526008381	0.303364641242066	0.615659731334255
ncMono	SLC30A1	0.389837229255291	6.98560598187918	1.08729094004789	0.303764981296517	0.615804262102931
ncMono	ZFP91	0.381123760255407	7.51061409380059	1.08765699952467	0.303799752394191	0.615804262102931
ncMono	CASP4	-0.414241575386214	8.1478964129492	1.08915380170619	0.303841883169468	0.615804262102931
ncMono	ATP11B	0.372666507415571	8.15910219757152	1.08583156694615	0.304471056200032	0.616591206047373
ncMono	TMED9	-0.402731359480752	6.91070773077761	1.08366957319498	0.304578805481144	0.616591206047373
ncMono	PCED1A	0.388472052845077	7.62599939560143	1.0840115873298	0.304640996162518	0.616591206047373
ncMono	TMBIM6	0.479604605103659	6.36077646734192	1.08272520756003	0.304772224703416	0.616591206047373
ncMono	QKI	-0.349842006205022	9.48532647999578	1.085297664866	0.305040075072778	0.616825296700476
ncMono	HDAC6	0.396706014100574	7.39860685921112	1.08131337699767	0.305159064367642	0.616825296700476
ncMono	PLRG1	0.354539001889852	6.5516743907581	1.07933506165594	0.305506136444438	0.617252629139517
ncMono	WDR70	0.329449394738659	7.37336763001488	1.07840952095328	0.305800899864654	0.61757394335738
ncMono	ALG13	0.337375282378959	7.57608588531301	1.07757523819704	0.306049541316683	0.617801869117528
ncMono	SF3B2	-0.402907427690897	6.65268847820295	1.07612195062415	0.306209952502453	0.617851567133553
ncMono	FAM160A2	-0.446345450000093	7.1730293770991	1.07527443661605	0.306495212696118	0.618087195832687
ncMono	THUMPD1	0.34397217367353	6.80608041449171	1.07439674963266	0.306598417800961	0.618087195832687
ncMono	SRGAP1	-0.689446445487591	6.87579606420466	1.07267515770252	0.307012805404731	0.618104541205094
ncMono	MED13	0.387628144518066	6.42068074458235	1.07157167789862	0.307234809684091	0.618104541205094
ncMono	WDR41	0.370373666855043	6.41231101116892	1.07155047658784	0.307239408152936	0.618104541205094
ncMono	SEC23IP	0.369806837772752	6.4141345477409	1.07049291749637	0.307474691319663	0.618104541205094
ncMono	CAPZB	-0.399400197434905	8.13314550035219	1.07252671724167	0.307499031757757	0.618104541205094
ncMono	GOLGA5	-0.355758618886802	6.54594217514401	1.07014269486292	0.307533792236082	0.618104541205094
ncMono	IPO9	-0.381060850034527	6.55713287506536	1.07003228314053	0.307557951931502	0.618104541205094
ncMono	ADGRE5	0.400393692463772	10.8755507246979	1.07207784398923	0.30803440830495	0.618565485778252
ncMono	ATF6	-0.372459942487796	7.75971283907742	1.06701750904927	0.308557633296391	0.618565485778252
ncMono	KDM4B	-0.396697358396047	8.25361752484493	1.06793095977931	0.308572215510956	0.618565485778252
ncMono	SOGA1	0.383503503132262	6.58462041403511	1.06517631784776	0.308654604259842	0.618565485778252
ncMono	MED8	0.373619599831722	6.8108496154195	1.06422153738018	0.30886789543716	0.618565485778252
ncMono	POLR2G	-0.341513267055769	7.08064655028495	1.0644916044653	0.308871083093882	0.618565485778252
ncMono	TBC1D14	-0.418746882130233	7.88432153746032	1.06550967045872	0.308954893288257	0.618565485778252
ncMono	SELENOW	-0.408885816366139	7.63962854946168	1.06498691280699	0.308964297061561	0.618565485778252
ncMono	DAGLB	-0.410436002328015	7.16051456803635	1.06331981157964	0.309159427453798	0.618565485778252
ncMono	HNRNPH2	0.458813001804755	6.51418159509768	1.06244713439598	0.309271314478723	0.618565485778252
ncMono	NT5C2	0.346137339618759	7.95236119757207	1.06373406784928	0.309282742889126	0.618565485778252
ncMono	AGPAT1	0.42213071557353	6.83073813146404	1.06087820566114	0.309618483404989	0.618964894328955
ncMono	IFI16	0.465059720439596	9.1016785674796	1.06307722708533	0.309843368906579	0.619142436769845
ncMono	GTF3C2	0.333331969296341	6.7225874517883	1.05757268630378	0.310361518504469	0.619743105543037
ncMono	NF2	-0.410373939604846	6.29749163322128	1.05725376319097	0.310416381875293	0.619743105543037
ncMono	MFN1	0.404471050290728	6.61261492701572	1.05653916654053	0.310596481953423	0.61983069863512
ncMono	C11orf58	0.331592476901989	7.85969567740123	1.05471452205601	0.311274220094517	0.620728357516151
ncMono	CRK	0.352207534043207	7.98528246750744	1.05475146012545	0.311319145461947	0.620728357516151
ncMono	RABAC1	-0.422120697574892	7.03725053805453	1.05239746539141	0.31158915983843	0.620873145209303
ncMono	ARCN1	0.429264237351328	7.34676811396577	1.05213438109391	0.311664673331439	0.620873145209303
ncMono	GOLPH3	0.377710724234384	7.35957545894922	1.05143378084214	0.311830922220602	0.620932470942556
ncMono	RFXANK	-0.338624762038817	6.70348960919254	1.05020004209712	0.31203231989143	0.620938091185898
ncMono	SMAP2	-0.440757125904188	10.2418280510096	1.05384410228295	0.312106684514758	0.620938091185898
ncMono	SIGIRR	-0.385815097048517	7.36373031817826	1.04911380039768	0.312432540529748	0.62107681631227
ncMono	BUB3	0.338686906707568	6.64848320172186	1.04779155132932	0.312578904654647	0.62107681631227
ncMono	ARMC8	0.348742363170112	7.54186490128942	1.04837517392789	0.312585914143978	0.62107681631227
ncMono	CLASRP	-0.425890100163261	9.08078685140576	1.04951446610263	0.312961738546853	0.621315829520905
ncMono	CLCN7	-0.370723879107552	8.65505407665275	1.04895005401381	0.312979314563058	0.621315829520905
ncMono	CGGBP1	0.367443686795205	7.52881540696673	1.04527684044659	0.313284318372237	0.62145175086815
ncMono	HEXD	0.362291599598275	6.85138927894425	1.04455210689792	0.313320948679458	0.62145175086815
ncMono	ANGEL1	0.320502702094099	6.79861944023015	1.04385082407914	0.313479720538789	0.621495742244658
ncMono	MCMBP	0.336756271726085	7.47301381166056	1.04343372659768	0.313692043604362	0.621645818118399
ncMono	EEF2	0.491257176238521	10.1059926453751	1.04351491766631	0.314427173973857	0.622831363335241
ncMono	TNPO2	-0.358485486167924	6.70598546118409	1.03847609686134	0.314711716692642	0.623035842002487
ncMono	GOLGA3	0.330053785465415	6.86540446848265	1.03808657338134	0.314804263904114	0.623035842002487
ncMono	JMJD1C	0.336699118142539	8.6477967320641	1.0387155171456	0.315246631742235	0.6236400758379
ncMono	ZNF385A	-0.352696493141653	8.552562566133	1.03804893704799	0.315434625172487	0.62374078423938
ncMono	DGLUCY	-0.310372781178767	7.60895742399306	1.03354498054268	0.316089420267754	0.624764058305075
ncMono	ARID3A	0.337884592790469	7.29207824018631	1.03090685913508	0.31652356873138	0.625158713388006
ncMono	CHPF2	-0.351073301132342	6.94349186584058	1.03059485315633	0.316563884757355	0.625158713388006
ncMono	FAM172A	0.371105399206963	6.75561445807107	1.02905008395915	0.31688710283811	0.625331413622217
ncMono	TMEM179B	-0.345297594842277	7.12872914986727	1.02922022575742	0.316926206552271	0.625331413622217
ncMono	ACSF3	0.313559620406584	7.36439359527898	1.02832254236317	0.317144301763681	0.625490495459363
ncMono	SRP72	0.38967430260354	6.9679835883563	1.01972421082966	0.319070675296941	0.629017145841022
ncMono	CRKL	0.404759801899395	6.46602250663944	1.01372635273507	0.320476704345651	0.631515376688051
ncMono	PJA2	0.420111689193666	7.92676276132713	1.01280824544842	0.320961418809278	0.632196734018274
ncMono	IRF7	-0.476580410400535	8.582222696862	1.01182371622288	0.321559641538392	0.633100981825912
ncMono	PPP4C	-0.30020456384276	8.02876801357717	1.00947020497365	0.321891475104434	0.63340257695259
ncMono	MYBBP1A	-0.37269172240708	6.4154260214529	1.00722567550353	0.321991244064031	0.63340257695259
ncMono	BRD1	0.335885255995813	8.21709399494847	1.0076972165398	0.322309896061864	0.633755413604789
ncMono	TM7SF3	0.373935232485294	6.65051119738193	1.00498132830255	0.322537954464999	0.63392988890529
ncMono	DMXL2	0.366762420950945	8.6414762430134	1.00545820598913	0.32299863700984	0.634561225559055
ncMono	CRTAP	-0.52582334373519	7.84545149979476	1.0014833231162	0.323728950762295	0.634887087464814
ncMono	SLC35F6	0.355941285283603	6.82082278350181	0.9995994463559	0.323821641219157	0.634887087464814
ncMono	CALU	0.341805281966809	6.88847769151165	0.998814348843091	0.324012988493216	0.634887087464814
ncMono	LIMD1	0.337087202109372	8.55032140455112	1.00099652433549	0.324033670197813	0.634887087464814
ncMono	ANAPC15	-0.401053735356713	6.68202183306949	0.998612695624634	0.324054611198713	0.634887087464814
ncMono	PAXBP1	-0.423375673317321	7.63778834358938	0.998827075762431	0.324269312786086	0.634887087464814
ncMono	C20orf194	0.351173209478911	6.53233929256835	0.997694360625294	0.324278557198131	0.634887087464814
ncMono	C2CD5	0.350905873740146	7.8627149637356	0.998762932793049	0.32428078928972	0.634887087464814
ncMono	FHL3	0.362788979713727	7.07491449835998	0.996192088069029	0.32465875588611	0.635128306063923
ncMono	FAM49B	0.412076129310576	8.18620907002072	0.996988283093174	0.324831359866913	0.635128306063923
ncMono	RSU1	0.375434888074259	6.87156594645408	0.994883956814571	0.324952647709181	0.635128306063923
ncMono	ZMPSTE24	-0.439086606418025	6.32674592244432	0.994753520128236	0.324962350882816	0.635128306063923
ncMono	ACTR2	0.48271790533837	7.86436199284342	0.994749891828037	0.325218853655037	0.635214400717586
ncMono	HUS1	0.332765808057042	7.33633243062862	0.993800703908067	0.325285616191643	0.635214400717586
ncMono	GPBP1L1	0.312982120020494	8.24106164442428	0.994074525730297	0.325567964060176	0.635493022940283
ncMono	MT-CO2	0.613225109748889	11.5798610687814	0.994805890045012	0.325861926539853	0.635794067648513
ncMono	CDK13	-0.365635708624688	7.16284125305573	0.989152885058997	0.326411883964852	0.636594115747997
ncMono	LILRA1	0.485031560304531	8.44389659034889	0.989614408448071	0.326696614862485	0.636765916614691
ncMono	GPR183	-0.618356073400712	7.48676331070207	0.988162055526029	0.326779871493473	0.636765916614691
ncMono	SSR2	0.438352351974633	7.86968859050123	0.985805670924703	0.327384724150761	0.637508150646609
ncMono	RGL2	-0.40376706238271	7.61779810405137	0.985062914814228	0.327567975396929	0.637508150646609
ncMono	VKORC1	-0.419307753856015	6.39015071980766	0.983910845737631	0.327581111255334	0.637508150646609
ncMono	MSI2	-0.463206163729276	6.43739891748821	0.982702917038456	0.327874635461663	0.637619591519569
ncMono	GLRX	-0.48395428071289	8.18028559691507	0.984602824561667	0.327918647067207	0.637619591519569
ncMono	SRRM1	-0.314977010652315	7.91933158644314	0.983531056033708	0.328061496277025	0.637624864613611
ncMono	EIF6	-0.362540036559093	7.24478332712469	0.979833503895787	0.328697884683269	0.638588973231799
ncMono	RRBP1	-0.502177379524617	7.85054506928099	0.979968530589392	0.32891711857114	0.638700343177184
ncMono	STK3	0.442601632503175	6.58041072209654	0.977342395029803	0.329199368254921	0.638700343177184
ncMono	HSP90AB1	0.436632776816508	7.00229966667295	0.976544086144659	0.329403061554678	0.638700343177184
ncMono	NFE2L2	-0.349325898918093	8.31035154154691	0.977438112904587	0.329707167520294	0.638700343177184
ncMono	NRROS	0.385201416180573	7.64973592823006	0.975083251406135	0.329916125700496	0.638700343177184
ncMono	STAU1	0.347664863650225	7.34266727541164	0.974709649922174	0.329916746724239	0.638700343177184
ncMono	LUC7L2	0.297567486363082	8.39255807883366	0.976109446834523	0.329982582357305	0.638700343177184
ncMono	SERBP1	-0.460109805028968	6.54441622323196	0.973124694276769	0.330216947756589	0.638700343177184
ncMono	MS4A4A	0.421836981930489	7.9335464631237	0.974131387055948	0.33025713974664	0.638700343177184
ncMono	PSMB8	0.464498754438878	8.6868491256147	0.97517123735934	0.330296299408839	0.638700343177184
ncMono	LGALS8	0.341899596468662	7.59045623752361	0.973458552711581	0.330299320328772	0.638700343177184
ncMono	MFNG	0.320182246148609	7.06505199265147	0.971957090136025	0.330539045516415	0.638892377697403
ncMono	ZDHHC8	-0.412036918060544	7.50136788588363	0.968794629237845	0.331495344938535	0.640421741134836
ncMono	SCAF8	0.289536381105623	6.82945820714977	0.967048237247561	0.331727420918991	0.640421741134836
ncMono	ACBD6	0.335688522064977	7.01959562267974	0.966772811542724	0.331809349353029	0.640421741134836
ncMono	LAP3	-0.513842537934251	8.71523953664546	0.968243502722316	0.332092895163724	0.640421741134836
ncMono	FLII	-0.318509562137717	9.02277653230062	0.968038484056973	0.33220601790421	0.640421741134836
ncMono	IFNAR2	0.314363479654217	8.24303776935341	0.966786967480365	0.332208830561009	0.640421741134836
ncMono	PIH1D1	-0.352412935347964	6.54893644316305	0.964198326601815	0.332419865198394	0.640421741134836
ncMono	MBD2	0.313023204261868	9.93074758169597	0.967279267399706	0.332497678647431	0.640421741134836
ncMono	PIK3R1	0.355325658941387	7.18161404960009	0.963664731276161	0.332600420345682	0.640421741134836
ncMono	C1QB	-0.593827583569333	8.3216618920594	0.964878682765843	0.332803607336179	0.640421741134836
ncMono	MAVS	0.353667017051975	7.01514664493086	0.96244883492683	0.332878553359096	0.640421741134836
ncMono	PIK3CB	-0.331320212428701	6.73638298971916	0.958440546953809	0.333862908783832	0.642044055353523
ncMono	PPP1R35	-0.446173615656158	7.20203943869229	0.956436665632675	0.334457016827687	0.642914840120819
ncMono	HK1	-0.33735300298928	8.00009285130403	0.953240111402601	0.335553892763486	0.644750934152813
ncMono	CDC34	-0.427228862858889	6.80796903521809	0.950695708140013	0.335807514321147	0.644965888628627
ncMono	GALNT1	0.345215464953798	6.88010478041948	0.949114358496795	0.336196512201131	0.645440561398796
ncMono	RIC1	0.306064998134265	7.8342628443469	0.949004051464292	0.33646846354157	0.645690218943122
ncMono	DEPDC5	0.331242144376645	7.44342918970801	0.946294260411235	0.337005666201408	0.646448474374539
ncMono	GASK1B	-0.435921046040373	7.36720080622758	0.945303231541874	0.337301723077154	0.646743716814602
ncMono	DNTTIP2	0.412503643611333	6.78053529974015	0.941580400978445	0.338093653538275	0.647989100083888
ncMono	RICTOR	0.3128083987441	6.69964772517369	0.939163936619695	0.338706047018728	0.648813850785103
ncMono	GPR132	0.343471348096441	7.93216515378032	0.939760377624537	0.338836619099959	0.648813850785103
ncMono	PAK2	0.54681508095745	7.4086290882014	0.938481359830579	0.338951763366196	0.648813850785103
ncMono	B2M	0.697846790454722	11.8860308627205	0.941031833223407	0.339101808293075	0.648822838732137
ncMono	SH2B1	-0.385288488215702	7.30796176706957	0.937178541925531	0.339337531487893	0.648822838732137
ncMono	TRIM27	0.314354284493156	7.69274315758287	0.9372468095878	0.339384254106041	0.648822838732137
ncMono	CAMK2G	-0.41277332829201	6.5139143724783	0.931998058471055	0.340522075415379	0.650724671625356
ncMono	CYC1	-0.382934416411787	7.5819884445712	0.932034245787577	0.340748206385665	0.650883433692181
ncMono	PHF1	0.332312756565222	6.92814021502963	0.929619031090054	0.341151428065711	0.651184395340152
ncMono	OLR1	0.650409416908079	7.19023247958665	0.929523137327813	0.341191999668334	0.651184395340152
ncMono	PELI2	0.415888824883201	6.48876442191018	0.928790951582158	0.341361974339044	0.651235632386856
ncMono	ECSIT	-0.367406798231456	6.37818081171495	0.925130465529574	0.342283377486519	0.652719768467586
ncMono	RAB21	-0.296679658512056	7.56357584967274	0.925037721363196	0.342534256740766	0.652827418913233
ncMono	RUNX3	0.364959500659503	6.44149181724875	0.923765301126998	0.342656619763664	0.652827418913233
ncMono	G6PD	-0.380390814229678	7.40336875214422	0.923496290482082	0.342875016110598	0.652827418913233
ncMono	MYO1F	0.369472518491541	10.2078991562074	0.925966871644062	0.342913743121457	0.652827418913233
ncMono	TADA3	-0.342233667878453	7.23283045664954	0.920396964910129	0.343620084452232	0.653898529593331
ncMono	KIAA0100	0.323524328137517	8.25599548047824	0.919579171643803	0.344145612085398	0.654401133286627
ncMono	DPM1	0.35167292553626	7.13689968714429	0.917790936892579	0.344227705131408	0.654401133286627
ncMono	EHMT1	-0.355725166382076	8.39093714623624	0.919418269267106	0.344315673206194	0.654401133286627
ncMono	LPGAT1	-0.358762977098515	7.00019027680117	0.916102665894486	0.344678666190547	0.65481750779415
ncMono	WDR26	-0.33513185440762	9.33768535951841	0.918074890619605	0.344883712458353	0.654933594192616
ncMono	DNAJC3	0.377854176745564	6.9884372597945	0.912790653511352	0.345510239427003	0.655747509837931
ncMono	PPP4R1	0.34023339374161	7.13243339386265	0.912520181423768	0.345600555734364	0.655747509837931
ncMono	PSME4	0.404100700456146	6.58378958369369	0.909372579849368	0.346394268703237	0.656979542559286
ncMono	SLC39A8	-0.447219674332322	6.98910205443441	0.908929218410502	0.346555330086687	0.657011146622678
ncMono	VMP1	0.377031462730385	10.1494791045551	0.911327180656854	0.346701590125879	0.657014675165659
ncMono	PACC1	0.390507138359392	6.39142196609696	0.906675431568508	0.347110333337625	0.657515410776933
ncMono	CNPY3	-0.318824708385443	9.33826273340182	0.908603610019909	0.347351046887498	0.657697571093682
ncMono	DCK	0.427265442837211	7.01120974741495	0.904222818544455	0.347757504988766	0.658181846552056
ncMono	KANSL1	0.312668749221657	8.43386958143643	0.905401876747241	0.347914918184208	0.658181846552056
ncMono	CDC73	0.304095586886413	8.1600458160897	0.90415936455066	0.348136799998967	0.658181846552056
ncMono	FBXL5	0.344886157553352	9.06842587873158	0.905082596379609	0.348185429593582	0.658181846552056
ncMono	ADSL	0.345559971370979	6.83243192557416	0.901851249584657	0.348372754632464	0.658262472415992
ncMono	XPC	0.306770147006079	6.67084061027825	0.900794390286089	0.348649319669166	0.6583193264428
ncMono	ING4	0.342213190955737	6.45142775741252	0.900657530499918	0.348692214665307	0.6583193264428
ncMono	RSRC2	-0.44532845316566	8.4487555033336	0.901952835571267	0.348901439985929	0.658441124817909
ncMono	TWF2	0.324059171345166	8.15490721838578	0.898616665109356	0.349593776886947	0.659474164525543
ncMono	SERPINA1	0.58588323535654	10.5296792581324	0.899422880364672	0.349845025312468	0.659674622947257
ncMono	CSF2RB	0.322458148095644	8.16862056554733	0.895612241780896	0.350397631538623	0.660369775104713
ncMono	TAPT1	-0.379143695961741	6.43204397889049	0.893517332491485	0.350568181058654	0.660369775104713
ncMono	KDM5A	-0.367361690424346	7.04905656841681	0.893459333091188	0.350649093769887	0.660369775104713
ncMono	SLC44A2	0.344956564386439	8.13012826207351	0.893313117352744	0.350990736856616	0.660739699088789
ncMono	FBH1	0.332050969597848	6.85674446815084	0.889952097016038	0.351536337488327	0.661316850118394
ncMono	AGO2	0.340153204825929	8.0673491138136	0.890978958733968	0.351588013282724	0.661316850118394
ncMono	SLC15A4	0.356051736232733	7.70387962913885	0.889384451003362	0.351867518553638	0.661519339970294
ncMono	SNAPC4	-0.439145511704636	6.52751975575167	0.888217445012886	0.351986444410567	0.661519339970294
ncMono	AKAP10	-0.326125636319398	7.16417952767799	0.881040357493259	0.354005398682595	0.665039043767881
ncMono	HTT	0.316019413675958	7.49092160639993	0.8802660437831	0.354251983949283	0.665227621530844
ncMono	RTN4	0.356308353213754	7.97732771693968	0.879718670508009	0.354571914916588	0.665542663632619
ncMono	STX6	-0.318637604649917	7.79896078458866	0.879244513947232	0.354712298749253	0.665542663632619
ncMono	EID1	-0.498801797260492	7.09985719332416	0.875459866168674	0.355508862508433	0.665986919006337
ncMono	CD93	0.394710158743254	9.20069347450859	0.877658133817366	0.35552429919138	0.665986919006337
ncMono	ZNF512	-0.315413732084234	6.69752646561856	0.874874441037697	0.355599410220507	0.665986919006337
ncMono	KDM2A	-0.336859049943471	8.83708904681783	0.877180803886375	0.355623638227046	0.665986919006337
ncMono	FASTK	-0.371484529449941	7.16356081742961	0.874866530546702	0.355680925974813	0.665986919006337
ncMono	CD37	-0.323483111085677	9.49714189773499	0.876841599374562	0.355827839609677	0.665987935098327
ncMono	FUOM	-0.29678489476564	6.68930978998833	0.872077258822934	0.356359663075506	0.666564632865456
ncMono	WWP2	0.309661532246186	7.28337499470356	0.872045513696585	0.356428956431133	0.666564632865456
ncMono	TBC1D15	0.310991215358286	7.21651297848662	0.870755631101366	0.356768054248668	0.666924670021134
ncMono	S100A8	-0.717204442925993	11.3141988833756	0.871711133887743	0.357295377940403	0.6674951955807
ncMono	OSM	-0.542267350258484	6.33540025622515	0.867612859095667	0.357557768608886	0.6674951955807
ncMono	ARL2BP	0.384903576627214	6.55131810039486	0.867674755824941	0.357565527482487	0.6674951955807
ncMono	ZMYM4	0.340945515039864	6.82994331540166	0.867076929449793	0.357728432314373	0.6674951955807
ncMono	CALR	-0.351517446360424	7.32549004864829	0.867231217142514	0.357806765279413	0.6674951955807
ncMono	VEZF1	0.402132800705358	7.00982746386981	0.866024475724438	0.35802772226478	0.66763366241998
ncMono	PPP1R21	-0.2827379184879	7.29580780289407	0.864662202895192	0.358501308416719	0.668242914090975
ncMono	RAB10	0.302307458364887	8.92179687414862	0.863899679372369	0.35921797639732	0.669304583377481
ncMono	CR1	0.351489395827514	7.4501638233975	0.859639725448273	0.359871380615857	0.670169083062611
ncMono	DGUOK	-0.28785677762009	7.02822230057754	0.858754667578913	0.360061873709494	0.670169083062611
ncMono	ZDHHC7	0.329279548187547	7.39678454067737	0.858010730694793	0.360309676311484	0.670169083062611
ncMono	LTB4R	-0.339361073856955	7.6338534298019	0.857716681251539	0.360535216140663	0.670169083062611
ncMono	TRAK1	0.280634156132893	7.60809276210422	0.857215864640794	0.36060028461623	0.670169083062611
ncMono	CCNC	0.386752364792643	6.38917437025533	0.856505936728984	0.360650575676796	0.670169083062611
ncMono	CPM	-0.46134627979478	7.5946969812984	0.857054841878762	0.360712985586887	0.670169083062611
ncMono	THOC2	0.314428208130806	7.11160765989656	0.855483662144997	0.36095295743087	0.670259593453616
ncMono	TUBA1B	0.700715698257482	6.82113887639441	0.85411700876094	0.361303070291828	0.670259593453616
ncMono	ZCCHC2	0.479069723791092	6.69323514299856	0.853347329833736	0.36151771201245	0.670259593453616
ncMono	GOSR2	0.317182326912068	7.34992204701656	0.853557015070885	0.361533792147817	0.670259593453616
ncMono	ELF4	-0.338937987072619	7.12866954152566	0.853176797519874	0.361632534202316	0.670259593453616
ncMono	LRPAP1	0.330606272313805	8.94055682315155	0.855046706710263	0.361662491273638	0.670259593453616
ncMono	ASCC2	-0.316494477372324	7.28615420913094	0.852678680806862	0.361813991882952	0.670259593453616
ncMono	CPNE8	-0.309360672463806	6.61483427707056	0.851811323890892	0.361940180464952	0.670259593453616
ncMono	KLHL18	0.345228113160252	6.64814414508538	0.850073735377155	0.362429608490158	0.67072288900497
ncMono	STXBP3	0.289991665078989	7.38794258061562	0.850005198663804	0.362536606255496	0.67072288900497
ncMono	FBP1	-0.324335730304594	7.80764048635068	0.850436190441892	0.362632594934555	0.67072288900497
ncMono	BTBD2	-0.313701796477242	6.78557723799353	0.846367112184377	0.36347498936356	0.672007802358472
ncMono	CYB5R4	0.316044519895755	8.63349693613246	0.845369770234111	0.364274786611134	0.673157652832667
ncMono	AKR1A1	0.279724673146485	7.89854071292791	0.843329484032176	0.364581714338286	0.673157652832667
ncMono	PRR12	0.375467862543938	6.49815219963118	0.842289875075039	0.364616574926065	0.673157652832667
ncMono	ETS1	0.452384810186043	6.38651661121038	0.842060821934296	0.364688706424731	0.673157652832667
ncMono	CHIC2	0.252301352007403	7.51642261886824	0.840021032953761	0.365379671434452	0.673607091824953
ncMono	POLK	0.322731658577113	7.31088249055855	0.839007339932226	0.365602824803442	0.673607091824953
ncMono	SPATA6	-0.377978424513966	6.44815155006916	0.838502206276382	0.365668643634763	0.673607091824953
ncMono	ABCD1	0.366452169418774	7.28144911590628	0.838190351020522	0.365824989413346	0.673607091824953
ncMono	TAB2	0.379477736510628	7.08007122556212	0.837954627484494	0.365856396345521	0.673607091824953
ncMono	RNF40	-0.322366164179548	7.95375530665654	0.838465997189886	0.366048123498367	0.673607091824953
ncMono	PTPN9	0.357390093169037	6.84694444410073	0.836866371991958	0.366146259843614	0.673607091824953
ncMono	CLPB	-0.302218841596184	6.86294398231767	0.836861078837574	0.366163419890481	0.673607091824953
ncMono	MICU1	0.305600592406531	6.89964562915207	0.836461739191287	0.36626460333515	0.673607091824953
ncMono	BIRC2	0.413419594653621	6.25818136250207	0.835438696589801	0.366566502950323	0.67369731621155
ncMono	TENT4A	-0.418114427600737	7.47699676532653	0.83586562905104	0.366609792294461	0.67369731621155
ncMono	MGAT4B	-0.306569021184797	7.261688779302	0.834330165420737	0.366964410828021	0.67407673365664
ncMono	TRIM26	-0.329426252638504	7.143808784517	0.833372539173881	0.367207159260045	0.674205732623704
ncMono	CD63	-0.37738546599344	9.13216431049965	0.835127404636284	0.367330991466849	0.674205732623704
ncMono	ARHGAP27	0.319606969584152	9.32424314556646	0.8338780997851	0.367683733678589	0.674581043644185
ncMono	SLC31A1	0.45626694169554	6.4346378963294	0.829153657525306	0.368347234405194	0.675052021139249
ncMono	PELI1	-0.375129524439747	7.43565748232837	0.829457476362268	0.368411951315085	0.675052021139249
ncMono	CHSY1	-0.403175366398225	8.7743037857609	0.831070462236886	0.368414276921619	0.675052021139249
ncMono	GLUL	-0.696706914761425	11.3174746526897	0.831117535543011	0.368592416956843	0.675052021139249
ncMono	RIPK3	0.352983845838926	6.4610984485717	0.827967745312956	0.368682257699128	0.675052021139249
ncMono	KLHL24	0.364900596668787	6.6563713695122	0.826874012560028	0.368989673113164	0.675258767879392
ncMono	SUSD1	0.281119366776299	7.59043794396446	0.827029353187362	0.369091990267263	0.675258767879392
ncMono	WARS	0.464927815404879	9.98909940996463	0.827862454401989	0.369473378485952	0.675449792789496
ncMono	KIF5B	0.309982586578298	8.11336725053591	0.826267699912148	0.369500712349895	0.675449792789496
ncMono	NUP50	0.340209683364455	6.89180769872546	0.824547423711138	0.369662068489742	0.675449792789496
ncMono	HIF1AN	0.343343054463032	6.62850711612642	0.82408343752718	0.36979020523926	0.675449792789496
ncMono	PCID2	0.306922963728473	6.55208711252911	0.822620717123885	0.370211966815457	0.675948815814738
ncMono	CPED1	0.396904029157504	6.61611837696247	0.821755993983046	0.370460615741682	0.676131488818553
ncMono	TAF7	0.41366884124781	7.06485068942712	0.820081079919033	0.370959920568633	0.676771306570681
ncMono	LZIC	0.399975980291478	6.46197898432895	0.81931740484972	0.371169824946534	0.676882847096886
ncMono	CAMKK1	-0.431705993679904	6.55826130655055	0.817728562156585	0.371612690898009	0.677195629758297
ncMono	CD99	-0.375457996437366	7.60902167428702	0.818265430026142	0.371690166143889	0.677195629758297
ncMono	SIL1	-0.272410967604792	7.08826524405139	0.817283755980049	0.371805643259329	0.677195629758297
ncMono	CLN3	-0.358841420128954	7.47964912254835	0.817175484698349	0.371953593404583	0.677195629758297
ncMono	UPF1	0.311781262369348	7.18706382702168	0.816268243225495	0.372085510856207	0.677195629758297
ncMono	SLMAP	0.341706382099666	6.56566565699834	0.81556458115419	0.372250476357124	0.677224976979174
ncMono	SDCBP	-0.424087329243592	7.66219155118142	0.815655302743422	0.372463480906586	0.67734166192045
ncMono	EIF5	-0.321018007252007	8.28779723811757	0.814493818373373	0.373027343391497	0.677494792950508
ncMono	LRP1	0.359142385539891	9.22728322909211	0.814942795009534	0.373092061567044	0.677494792950508
ncMono	SHPRH	0.326936490319285	6.80815671968999	0.812601169517163	0.373111386500496	0.677494792950508
ncMono	SETBP1	0.354235032019291	6.73669597707503	0.812192420001421	0.373228551588349	0.677494792950508
ncMono	SEC62	-0.328118513779702	7.75340572197217	0.812920776733796	0.373292185918005	0.677494792950508
ncMono	SNX9	-0.390380946227963	6.60247486375108	0.811075155534869	0.373548626738264	0.677689893006021
ncMono	ARHGAP4	-0.426105511649785	10.1770226581358	0.811352458219285	0.374259843158844	0.678061473448926
ncMono	PACSIN2	-0.351175000253352	7.69911333549697	0.809444672564912	0.374284551294836	0.678061473448926
ncMono	ARMH3	0.341085716657466	8.07013812807507	0.809471578996063	0.374334111442157	0.678061473448926
ncMono	TTC1	-0.307809399456531	6.69997658448923	0.80795219387248	0.37446657562522	0.678061473448926
ncMono	PICALM	0.279578818094022	9.46064445148028	0.810056277451636	0.374556300044212	0.678061473448926
ncMono	PPP2R5C	0.268929749744441	7.41002721805728	0.807406212628072	0.374718221293378	0.678061473448926
ncMono	VPS37A	-0.33941178119289	6.75972479395896	0.806841766747347	0.374796616642648	0.678061473448926
ncMono	RASSF5	-0.348429185632877	8.91712106959956	0.807951106476683	0.375109859571982	0.678170142105778
ncMono	RFFL	0.34803870506084	6.78109530128578	0.805602070537885	0.375154779709944	0.678170142105778
ncMono	VIRMA	0.433770677609099	6.27840177271239	0.804659315016194	0.375448348072675	0.678300652652573
ncMono	C3	0.457931849838061	7.06830409876234	0.804258610979544	0.375565270718161	0.678300652652573
ncMono	SLC26A6	0.34301220569016	6.48629525966585	0.80384537001097	0.375674207622964	0.678300652652573
ncMono	LRRC47	-0.312011373690781	7.1936575058087	0.802980617753019	0.376005536727631	0.678443063193102
ncMono	WDR37	0.289541860448792	7.61722031367406	0.802436636101064	0.376237282654228	0.678443063193102
ncMono	CLASP1	-0.328358725881914	6.79890658093259	0.801791546509617	0.376284421566582	0.678443063193102
ncMono	EMP1	-0.493468198873077	6.71478791626441	0.801541745469579	0.37634951461525	0.678443063193102
ncMono	COASY	-0.311770169732184	6.61581709894434	0.799902370019333	0.376826358647583	0.679033636374852
ncMono	WDR6	-0.351415485772495	6.96746895999801	0.799464181868349	0.376995226723901	0.679068995088578
ncMono	VNN1	-0.520395231979838	7.61897674826812	0.798903640623648	0.37735783006446	0.679261623348614
ncMono	CCDC82	0.306939428117214	7.05064475535253	0.79804222498404	0.377400743697867	0.679261623348614
ncMono	CHD8	-0.259941630698943	6.87342568896897	0.797297498517152	0.377618958498495	0.679375552624996
ncMono	TTC7A	-0.345615768601601	8.01452985285509	0.797987366263091	0.377762669921151	0.679375552624996
ncMono	CHPT1	-0.458667112375163	7.54770489499474	0.796712238300299	0.377973614571406	0.679419816805299
ncMono	NLRP1	0.33773565522494	8.67780464332436	0.797432238193543	0.3780859288244	0.679419816805299
ncMono	TFEC	-0.348989904381292	8.20395748331979	0.794325212435531	0.378917530676697	0.680459064055608
ncMono	GPAA1	-0.338058621309086	7.09503697856646	0.792741594977075	0.379011655763012	0.680459064055608
ncMono	CEP192	0.321770342086804	6.90403464089953	0.791899028030157	0.379210425775893	0.680459064055608
ncMono	CAPZA2	0.321871392361804	8.09467506722403	0.792782943062055	0.379262458559345	0.680459064055608
ncMono	CD52	0.619593038465832	9.26921250586217	0.792948017434483	0.379534408189397	0.680561085116381
ncMono	ADSS	0.331634463440908	7.50629159925142	0.790882765978573	0.379618469016566	0.680561085116381
ncMono	MAP4K4	0.352329914038368	7.60193787328607	0.790370218844574	0.379798932843459	0.680616441290956
ncMono	CSTF2T	0.365308829333692	6.85707491262382	0.78744425369694	0.380536803418217	0.681670258091688
ncMono	RFTN1	0.398485291673215	7.21875099219091	0.785692889917964	0.38109936329201	0.682169953986981
ncMono	NHSL2	0.479544793247576	6.38069681089883	0.785106599248702	0.381248046186716	0.682169953986981
ncMono	ATP2B4	-0.326388820176908	6.86346572894488	0.785061761601797	0.381265536920636	0.682169953986981
ncMono	CHID1	0.310440210730267	6.83923546530149	0.783816245689623	0.381625043192398	0.682436158847463
ncMono	INF2	-0.390023246037794	7.05793451008215	0.783689494734952	0.381714291047647	0.682436158847463
ncMono	TGM2	-0.52602824352226	6.29997745845642	0.782886198556154	0.381881460897002	0.682466868453008
ncMono	EIF4H	0.293941901207752	8.20688493919178	0.78280283617376	0.382291061990551	0.682930636850022
ncMono	FAM13B	0.263507065633729	7.26336293709613	0.780441198296454	0.382696218475866	0.683386104421189
ncMono	PABPC4	0.357442214922161	6.68766521349294	0.77793388282925	0.383396221610124	0.68436751993961
ncMono	ATP6V1E1	-0.44594450493517	6.70508906309192	0.777127248044107	0.38364163908119	0.684537042282124
ncMono	HNRNPK	0.396738050141904	7.36171943905465	0.776425164982935	0.383921323275835	0.684644279994361
ncMono	IKBKB	-0.266170179990576	9.25943823226942	0.778197287118639	0.384002681878156	0.684644279994361
ncMono	PTPRC	0.333004698164081	8.66969339229343	0.774986893068668	0.384803119490854	0.685711519876579
ncMono	NR3C1	0.281037947385869	7.57686968687218	0.772949584906152	0.385046508936758	0.685711519876579
ncMono	SMS	-0.422346279957317	6.41070467094711	0.772352416919119	0.385077233944404	0.685711519876579
ncMono	SEC31B	-0.415051076586394	6.53461971012119	0.77194867683871	0.385204097759239	0.685711519876579
ncMono	ENTPD4	-0.323200456081077	7.65040798959578	0.76987294301763	0.386071280015918	0.686986438823789
ncMono	APOBEC3C	0.464492795928437	6.94419898955678	0.767752206485523	0.386500847124996	0.687231278389141
ncMono	FAM120A	0.32702307107722	8.15212833749573	0.76880013098289	0.386510954153365	0.687231278389141
ncMono	CPSF2	-0.3380529333077	6.78168236189607	0.763698289264581	0.387748134806064	0.689161723971716
ncMono	PPM1G	0.376061467671952	6.4805383273396	0.762887173109429	0.387994736920237	0.689330750873517
ncMono	BAZ2A	-0.283484968565517	7.59048912823559	0.762204574993905	0.388399359322486	0.689780282949771
ncMono	FCGR2A	0.338181507907561	8.64253519161641	0.761480835019622	0.38892369871244	0.690441993422397
ncMono	SNAP23	0.314280358031834	7.76533990375257	0.759346263748558	0.389276393743895	0.690798592642248
ncMono	HECA	0.293093934796037	8.26960307544653	0.758128571662102	0.389838909827278	0.691527110999656
ncMono	TMCO1	-0.34566164938392	7.16043385002984	0.756463764437388	0.390047537828344	0.691627551488295
ncMono	RANGAP1	-0.313405131628121	6.81467407196939	0.755375123353334	0.390324596946162	0.69184920767629
ncMono	NCOA7	-0.412894690296918	6.83301085934159	0.753526003165095	0.390903126481875	0.692604838587435
ncMono	ZSWIM6	-0.287763280807629	7.31952294440096	0.753197292537953	0.391098279762138	0.692680876962914
ncMono	TALDO1	-0.426219022958679	7.80120667058755	0.751981993430876	0.391653370838564	0.692911649304399
ncMono	PHF12	0.288032139779663	7.77192523249375	0.751660548765838	0.391668236797783	0.692911649304399
ncMono	SCRIB	-0.30594878850355	7.07637484174608	0.750582755658487	0.391858114540048	0.692911649304399
ncMono	NACC1	0.307014175512432	6.85331975681022	0.750361722713845	0.391877430660317	0.692911649304399
ncMono	TXNRD1	0.270532319069258	7.28926170117725	0.74990209599405	0.392078564549943	0.692911649304399
ncMono	PSKH1	0.318729975396567	6.71599080614415	0.749503042914842	0.392142307023918	0.692911649304399
ncMono	WWC3	0.324270582661828	6.60388985971958	0.748175454325381	0.392558577662368	0.693377922501466
ncMono	C15orf39	0.360426652073549	8.44893873065067	0.748928283140741	0.392753584574195	0.693453166399917
ncMono	SNU13	-0.342916767118945	7.39016651057968	0.746991799481189	0.393060923538606	0.693726610589859
ncMono	CLNS1A	-0.398484193090473	6.70991356693891	0.745730050720496	0.393327162084719	0.693927331324339
ncMono	FPGS	-0.361596427749192	6.44541251013026	0.744604568443526	0.393667820144047	0.694259140176517
ncMono	STRIP1	0.319056583022031	6.51513037454694	0.744081051354807	0.393846323883752	0.694296844210472
ncMono	UBA7	0.288072486713413	7.98157973015439	0.744473386364133	0.393994385000316	0.694296844210472
ncMono	CYTH4	-0.411306227354545	9.5638244288136	0.74410946458722	0.39454450215782	0.694997090521904
ncMono	UCKL1	-0.366322016746361	7.29872292545752	0.74141733033978	0.394794407195211	0.695168170564323
ncMono	EDEM3	0.309465657214812	7.50660235468801	0.740914646689042	0.394952254415457	0.695177082239972
ncMono	C16orf70	-0.340326902052471	7.1244632766069	0.739211522670242	0.395442865522411	0.695771476460545
ncMono	TENT4B	0.346648562706438	6.28407171089126	0.738263699630418	0.395694077867454	0.695944358058336
ncMono	PAM16	-0.288283009269108	6.7460885088292	0.735223792968425	0.396650123864555	0.697198411412662
ncMono	WIZ	-0.31093703073223	7.22064291898416	0.734883262882136	0.396838802131339	0.697198411412662
ncMono	PRR14L	0.370718966040121	6.81327319804625	0.734156596496242	0.396986594360296	0.697198411412662
ncMono	EIF3L	0.420336329348971	7.37445665159936	0.734254068087564	0.397020018454991	0.697198411412662
ncMono	MAPK1	0.273965579021083	8.95705153646287	0.734633414122805	0.39741163115728	0.697616867965132
ncMono	TIA1	0.360522866535265	7.7943636407945	0.73272663556618	0.39763642625382	0.697742282859576
ncMono	OGDH	0.248107505627896	8.0750698616862	0.731754668775102	0.398063119729611	0.698221740466358
ncMono	HEATR3	0.295005770518258	7.76127028107456	0.730706488993436	0.398279083801576	0.698331341540335
ncMono	FIP1L1	0.283730164875126	6.79070203231629	0.728479516349344	0.398800784478872	0.69897672164055
ncMono	TNIP1	0.279274600070972	7.8583689288306	0.72843609273752	0.399039595129369	0.699125975294043
ncMono	SLC6A6	0.285258467014398	8.18197092756173	0.727565007591897	0.399435307497122	0.699290065045479
ncMono	NEK9	-0.310353583131627	6.55945374247992	0.72626715595662	0.399502839466662	0.699290065045479
ncMono	PDCD10	-0.237271965126745	6.95342512190389	0.726089719412969	0.399594322883131	0.699290065045479
ncMono	LGALS3	0.376079008247896	8.08663374357864	0.724952942752205	0.400227545745465	0.700128924698911
ncMono	RCN3	-0.422210351173341	7.83036285327197	0.724406193222309	0.40039740901499	0.70015688355811
ncMono	CPPED1	0.279934611178399	8.6429577473849	0.723262354810472	0.400969549580521	0.70066724039827
ncMono	SMARCE1	0.342911823138659	6.47999357872404	0.721665629337136	0.400997251427933	0.70066724039827
ncMono	MPEG1	0.441707530437878	10.2661575188259	0.723058319995252	0.401273647889397	0.700706933206501
ncMono	TNFRSF1B	-0.348043411514501	10.0086197030904	0.72265428561411	0.401403316318573	0.700706933206501
ncMono	PHF21A	-0.319697481517814	7.84209030330189	0.721038988979578	0.401481972498758	0.700706933206501
ncMono	STIMATE	0.261465298058143	8.4366450813435	0.720630411760135	0.401759249578157	0.700922003673548
ncMono	CAND1	0.380234363052658	6.58809724944379	0.718735278072535	0.401943095653327	0.700973969038957
ncMono	STAG1	0.294440781047849	7.88701561969822	0.716686143818289	0.402840524813855	0.70226988042262
ncMono	HMG20A	-0.327816498648578	6.38074266421587	0.714935750859836	0.403166241791409	0.702568517867066
ncMono	TRIM52	0.326561436538498	6.61187415298271	0.712953457398431	0.403823744865966	0.703347780825463
ncMono	NDUFS4	-0.334895625653857	6.82681647412747	0.712243406723899	0.404068415829628	0.703347780825463
ncMono	ME2	0.317377169525605	7.06767794246	0.711661733293857	0.404266111598259	0.703347780825463
ncMono	ARGLU1	-0.370919091405264	9.93219843888592	0.713195653149162	0.404465230601185	0.703347780825463
ncMono	CNP	0.372436488776425	6.53691997878252	0.710726977203081	0.404554450900704	0.703347780825463
ncMono	TNFAIP3	-0.390899259289059	9.79901542424004	0.712872550281297	0.40456111620007	0.703347780825463
ncMono	FUT4	-0.394600162499821	6.31279315411515	0.710169954287795	0.404720667776519	0.703347780825463
ncMono	PIP4P1	-0.306526281887038	6.75671696500979	0.709832959697431	0.404850074281734	0.703347780825463
ncMono	TRAF3	0.300970566169578	6.74324435064499	0.708692193015878	0.405218863506719	0.703719782044111
ncMono	IGFLR1	0.343534166558611	7.42100005075876	0.705152255138783	0.406465511657924	0.705335441366239
ncMono	TFEB	0.261421053075998	6.68283975412459	0.704498133823665	0.406598604686543	0.705335441366239
ncMono	PARL	0.345244509294497	6.87237506807663	0.704381231979567	0.406641387937541	0.705335441366239
ncMono	CREG1	-0.398575138019377	7.73199826745603	0.704474223671719	0.40685135666601	0.705335441366239
ncMono	MTMR6	0.273235954214832	7.13405994617337	0.703231749066964	0.407048928862706	0.705335441366239
ncMono	TICAM1	0.37790456584779	6.38199164012609	0.702621152342363	0.407228431471489	0.705335441366239
ncMono	OGFRL1	0.400001897570999	7.55012702499337	0.702906513487356	0.407234330652552	0.705335441366239
ncMono	NBEAL2	-0.393448097805416	9.38124926753694	0.703141014869973	0.407716433292465	0.705901739528431
ncMono	ATR	-0.350767968144773	6.7307215142881	0.700511266295304	0.407921509814894	0.705980328493392
ncMono	SP100	-0.30678577744987	8.42133765381162	0.701022492326395	0.40821780723985	0.705980328493392
ncMono	TMEM268	0.346239475061153	6.78996768136496	0.699329193641792	0.40831076760435	0.705980328493392
ncMono	LRRFIP2	-0.333257302987098	7.77365271899721	0.699895657325589	0.40838246694387	0.705980328493392
ncMono	TOM1	-0.322417225418795	7.33486032455835	0.698332888797359	0.40875598763993	0.706261122794021
ncMono	DENND1C	0.257860331002806	7.70282832936486	0.697276485512358	0.409165145147554	0.706261122794021
ncMono	RHOQ	0.483487228420577	8.18482847874292	0.697340144441228	0.409280766978361	0.706261122794021
ncMono	CLEC2B	0.278864783949843	7.965497222082	0.69715344673316	0.409292052357335	0.706261122794021
ncMono	CHERP	-0.238897611826198	6.92850483805581	0.696180354535407	0.40938127331945	0.706261122794021
ncMono	DHX34	-0.314849014441559	7.14534623640554	0.696020515400461	0.409476228995742	0.706261122794021
ncMono	CREBL2	-0.312957522960942	7.36345500795602	0.694944996778084	0.409889350370027	0.706553136269748
ncMono	DYNC1I2	0.339876033174578	7.37998341635194	0.693716090784937	0.410252075477878	0.706553136269748
ncMono	ZKSCAN8	0.310318230967886	6.54751741258269	0.693240988946614	0.410340719994925	0.706553136269748
ncMono	NDUFS2	-0.263222937945842	7.72195021989756	0.693649867130043	0.41043716376733	0.706553136269748
ncMono	SDF4	0.282853209509011	7.95872607442015	0.693560563469212	0.410487125238991	0.706553136269748
ncMono	TIMMDC1	0.30053470282145	6.69422055164619	0.692382059612231	0.410626283842669	0.706553136269748
ncMono	GHITM	0.403869885872334	6.9206166482091	0.692080994956015	0.410732537457908	0.706553136269748
ncMono	UBA1	-0.297597568526287	6.77074267022574	0.691161413636298	0.411041929579676	0.706791346167003
ncMono	DENND4A	0.279401828147778	7.55478451623193	0.689878659422049	0.411589458521988	0.706791346167003
ncMono	TNFAIP2	0.305419637401621	9.77187662914663	0.691246869197513	0.411687778559026	0.706791346167003
ncMono	USP12	0.273295964285625	7.27670496517889	0.688914313620844	0.411845550555716	0.706791346167003
ncMono	VPS4A	0.25596600192614	7.38658338429251	0.688827579015189	0.411899932293066	0.706791346167003
ncMono	WDR81	-0.31937689185357	7.34272125969204	0.68892700565518	0.411900089363709	0.706791346167003
ncMono	PIAS1	-0.3478693086393	7.00250845960577	0.688025009827837	0.412126286325882	0.706791346167003
ncMono	MGRN1	-0.31492819603582	7.9755330645268	0.688530301972023	0.412243669384971	0.706791346167003
ncMono	SEPTIN9	-0.291166923121089	8.5355098257435	0.688635270626381	0.412383272888314	0.706791346167003
ncMono	RASA1	0.294190620966357	7.37607634255798	0.687251087895604	0.412424400895251	0.706791346167003
ncMono	TMOD3	0.266202120850377	7.52500260699452	0.686030977762327	0.412876403731751	0.707267050168971
ncMono	PLXNC1	0.301829031326663	8.2017429671246	0.686281755749981	0.413012868637133	0.707267050168971
ncMono	TUFM	-0.311862098108499	7.73677558868295	0.684267442713164	0.413595138918383	0.707997698298963
ncMono	SCNM1	-0.311905253560794	6.99021774763262	0.682861182438497	0.413866731473459	0.708196174578503
ncMono	VRK2	-0.293071617641271	7.22591057060127	0.680821019682923	0.414607226821013	0.709196572193839
ncMono	C1orf52	-0.335991583195377	7.29602067758036	0.680076239915504	0.414880521400313	0.709397359027217
ncMono	SEPTIN6	0.271538281615125	6.96701430539904	0.677183337881513	0.415776164119057	0.710661738069763
ncMono	MT-CO3	-0.515218290079144	11.7116680524507	0.678673417498456	0.41598531802606	0.710752233202618
ncMono	LSM14B	-0.324106264157339	6.84778496762198	0.674728541252837	0.416617323359138	0.711564872854384
ncMono	CD44	-0.280545407184291	9.90506533249052	0.674863559204805	0.417252591169706	0.712382472728767
ncMono	TBCB	-0.289827754011133	7.26364562994914	0.671233320278695	0.417889816103497	0.713048481618847
ncMono	SKAP2	0.258619676416638	7.54825093812705	0.670990373019937	0.41800616596148	0.713048481618847
ncMono	SLC39A1	-0.327737668843645	6.44978708155947	0.67029747452722	0.418114537989083	0.713048481618847
ncMono	MCTP2	0.323932903395718	6.83676730210165	0.669498548353265	0.41840149271815	0.713048481618847
ncMono	PSMA7	-0.247952858002376	7.94630099172257	0.670297795161481	0.41842625185106	0.713048481618847
ncMono	SECISBP2	-0.341218279598911	7.55128405984332	0.669385183047484	0.418617767608109	0.713107765861811
ncMono	KRI1	-0.311617421548713	7.31171514762824	0.667570550261354	0.419167511188752	0.713777011941924
ncMono	PRPF18	0.249639872312816	6.68551679819698	0.666648380511829	0.419382276513387	0.713875554858178
ncMono	IL11RA	0.279246195740794	6.33057011714041	0.66540320365539	0.419822184074873	0.71435711949913
ncMono	RPAIN	-0.344089648993725	7.20318323548292	0.664674380729134	0.420142926177926	0.714509794471932
ncMono	SULF2	-0.34986751732537	8.22418789988826	0.665381781504585	0.420225980221295	0.714509794471932
ncMono	IKBKG	-0.28534850139712	8.57047328583207	0.664366862970644	0.420668149227565	0.714695562254927
ncMono	GNG10	-0.386281778103356	7.4683242945816	0.663226525344738	0.420716724292124	0.714695562254927
ncMono	PIK3CD	0.280588790969024	8.85958357055931	0.663365785917431	0.421043157668295	0.714695562254927
ncMono	CHUK	0.291503771805026	6.81707219118706	0.661851958524044	0.42104801893089	0.714695562254927
ncMono	NEDD8	0.324046872511506	6.68135507009715	0.661636915040076	0.421120615913288	0.714695562254927
ncMono	VAV2	-0.329376800262434	6.75073422544805	0.660118069561623	0.421654866226417	0.715293905777957
ncMono	FAM168A	-0.278009336603617	6.78828698568351	0.659723534253208	0.421794896730741	0.715293905777957
ncMono	RAF1	-0.259833745105523	7.19305079300327	0.659001986998538	0.422109645523539	0.715293905777957
ncMono	DNAJC13	0.269618840152814	7.05044232349588	0.658643294121155	0.422184106692981	0.715293905777957
ncMono	EXOC7	-0.268757224358127	7.734218568064	0.659034181087819	0.422259215586724	0.715293905777957
ncMono	CCNYL1	-0.302626292020499	6.53351523353439	0.657690411482574	0.422490226982045	0.715418880821847
ncMono	SCPEP1	-0.271393143579452	8.15241948794222	0.658170334118016	0.422699040814333	0.715506188878429
ncMono	SLC34A2	-0.436448038647571	6.74958609231244	0.655027341795134	0.423435186498695	0.716485719066219
ncMono	GTPBP6	-0.326989869092651	7.51170927624655	0.654996660697455	0.423605059429789	0.716499945071671
ncMono	PAPSS1	0.364621549248147	6.71600905115375	0.654091403217543	0.423758538942388	0.716499945071671
ncMono	VPS35L	0.24689788369014	7.79826844068737	0.653607998943073	0.42412643275513	0.716855597710194
ncMono	RAB11FIP2	0.309042321914495	6.64028046864739	0.652207081446761	0.424421249879658	0.717087518363329
ncMono	ITGB1	-0.348279751130261	6.79997007854343	0.649103727798217	0.425525737425969	0.71867997900123
ncMono	KCTD12	-0.389524253837579	9.59760519857874	0.650509752152171	0.425679679869959	0.71867997900123
ncMono	LAMTOR1	-0.399629529695331	8.33100983283915	0.648647009401305	0.426107536232986	0.718945920361994
ncMono	STX11	0.273262087242349	8.9199870178788	0.647797291039446	0.426509219210118	0.718945920361994
ncMono	NFATC1	-0.342221413112045	7.13394528359875	0.646354439532205	0.42655456030285	0.718945920361994
ncMono	NOP9	0.305107000619355	6.65040512392449	0.646059078895613	0.426594339505587	0.718945920361994
ncMono	TSPAN3	0.26709524877895	6.52762900932859	0.645970769457762	0.426627249445579	0.718945920361994
ncMono	SRSF2	-0.341764361060807	8.41302964829885	0.6467512052864	0.42680164218143	0.718973517928733
ncMono	ITGA5	0.257934050208857	7.66043176849893	0.644814287875902	0.427189334766376	0.719360278751669
ncMono	RAPGEF1	0.281366801563915	8.42085902603934	0.644669486161356	0.427488536404357	0.719597795279254
ncMono	FLVCR2	-0.317947261194653	6.61066697476162	0.642754197057831	0.427765197989929	0.719797208156131
ncMono	ZDHHC3	0.266076295330976	6.80250360712159	0.640497796404493	0.428576864251689	0.720496080627296
ncMono	SURF1	-0.317930377778158	6.69025306264184	0.639828845538587	0.428814335114732	0.720496080627296
ncMono	NDUFB8	-0.278404906231305	6.85671730447378	0.639582766266537	0.428916602217429	0.720496080627296
ncMono	COX16	0.343383625036693	6.58342684105611	0.639321111705869	0.428997180015469	0.720496080627296
ncMono	PTBP3	-0.324165980985413	7.82214944024777	0.639925218103286	0.429039147648726	0.720496080627296
ncMono	TOR1AIP1	-0.327038140643742	6.45344711855637	0.638919752808272	0.429130632637356	0.720496080627296
ncMono	APMAP	0.28172495624415	6.91773801835769	0.637082850103551	0.429805540362705	0.721363042659649
ncMono	IL1B	-0.487217754638443	8.16418974256063	0.637400995430318	0.430069539464062	0.721539972183438
ncMono	SGTB	0.302027392798106	6.36460172372455	0.635234365988353	0.430470655371618	0.721725435069237
ncMono	SLC2A9	-0.329648764522294	6.41401181323337	0.635111528924806	0.430497325445694	0.721725435069237
ncMono	BCL2A1	0.3483301548336	8.9900079677245	0.63481575185134	0.431146730985328	0.722547928538948
ncMono	ECHDC1	-0.319434491916336	6.72015819091132	0.631655951546119	0.431755588565986	0.722680655114817
ncMono	MCUB	0.301140554023021	6.60771919650431	0.631621856184599	0.431765930415675	0.722680655114817
ncMono	SRCAP	0.280055590499982	7.78326388919045	0.631159237370161	0.432117512745814	0.722680655114817
ncMono	VDAC3	0.280859586193336	6.80010598886416	0.630524283889329	0.432164200093758	0.722680655114817
ncMono	BCAS3	0.301594798577457	6.64523940120348	0.630250049744824	0.432261879821986	0.722680655114817
ncMono	ARRB2	-0.285161055312871	10.5928378289001	0.632124722603352	0.432279370828612	0.722680655114817
ncMono	PRKCB	0.251471836710237	9.20450339439831	0.631603380744034	0.432350858445891	0.722680655114817
ncMono	ATXN3	-0.24848696318458	7.43673059931599	0.62954655786366	0.4326487577775	0.722680655114817
ncMono	CAPN1	-0.273627174052575	7.19899967318559	0.629353973152536	0.432655407589618	0.722680655114817
ncMono	TBK1	0.245615901141176	6.96777815586327	0.628177790599318	0.433025461739849	0.722891378542213
ncMono	RAE1	-0.320166352178477	6.31767578698195	0.627704458690036	0.433175968713007	0.722891378542213
ncMono	TNRC6B	-0.261430878179641	6.97809815903367	0.627414694101537	0.433319803524938	0.722891378542213
ncMono	PPP2R3C	-0.282421967369762	6.8818467932089	0.627113795196736	0.433417072673221	0.722891378542213
ncMono	BCCIP	0.32618133290655	6.56797589896041	0.626490806614006	0.433628291002304	0.722952655989131
ncMono	CRYBG1	0.320851524183063	7.95578868953644	0.626739041406639	0.433771593593479	0.722952655989131
ncMono	CDS2	0.236937104407856	7.28974220398919	0.624897233330383	0.434264661755983	0.723509414496419
ncMono	COX4I1	0.371474658835846	7.88266153949988	0.624107223782238	0.434699448926895	0.723534266518707
ncMono	COG4	-0.293313324661076	7.08082067373928	0.623487563358037	0.434769384606748	0.723534266518707
ncMono	MYDGF	0.290357277012594	7.21041501988301	0.622850733608735	0.434994860449011	0.723534266518707
ncMono	TPD52L2	-0.258344562257463	8.51338446254762	0.623689863409221	0.435111850839823	0.723534266518707
ncMono	CAMKK2	-0.29120957862012	8.35446446324107	0.623093229376704	0.435291068172817	0.723534266518707
ncMono	MTMR1	0.318428842200907	6.54494565265535	0.621834826149686	0.435328294201791	0.723534266518707
ncMono	PCMTD2	-0.284506314341115	6.65126767436933	0.621406208719045	0.435481645546798	0.723534266518707
ncMono	PHKB	0.271489215265913	7.51147781220322	0.621119006188817	0.435693182095499	0.723534266518707
ncMono	ITPK1	-0.249711174288109	8.27966336709829	0.621865642457609	0.435710745112364	0.723534266518707
ncMono	SUMF2	0.202550016979446	7.58061590558051	0.619665330977339	0.436253368888578	0.724079568085059
ncMono	TENT2	-0.227789992994862	8.0201734581524	0.619885162527392	0.436357401250381	0.724079568085059
ncMono	SH3BGRL3	-0.499169464330436	9.9878153464165	0.619455894152237	0.436868720123191	0.724663753758848
ncMono	C2orf68	-0.286035891851836	7.34755424104238	0.61729344584404	0.437099069335949	0.724781620072365
ncMono	SPCS3	-0.303505647351783	7.11125946806157	0.614484254468242	0.438082555894493	0.72528215644238
ncMono	PCNX1	0.290691659936963	7.6756548936955	0.61450230192094	0.438172273838835	0.72528215644238
ncMono	FAM53B	-0.300680517876148	8.12329868154711	0.614902165598664	0.438224705903565	0.72528215644238
ncMono	ARHGEF11	0.28421389669637	7.05821900592953	0.613138762635326	0.43854895874557	0.72528215644238
ncMono	AZIN1	-0.309324583314716	7.03372296908442	0.61253665567191	0.438791065641705	0.72528215644238
ncMono	SHFL	-0.380303261538764	7.57812450478509	0.612763381301333	0.438850576178493	0.72528215644238
ncMono	DNPEP	0.278689176362065	6.67872925083066	0.61183871692761	0.439010625288035	0.72528215644238
ncMono	RCSD1	0.260444430784663	8.57175093823694	0.611977247325236	0.439390171278118	0.72528215644238
ncMono	RC3H2	0.271143175383264	7.26678451348872	0.610207187217785	0.439667058198327	0.72528215644238
ncMono	RBM17	-0.21862770054913	7.83376132350068	0.610733216669397	0.439670365381735	0.72528215644238
ncMono	NFKBID	-0.415290645430695	7.3379550338755	0.610218366097748	0.439731052622525	0.72528215644238
ncMono	SELENON	0.266234100195738	6.7882677634677	0.60989979188042	0.439732527190876	0.72528215644238
ncMono	NUDC	-0.333542584278403	7.9426519151677	0.610670023088193	0.439744980643454	0.72528215644238
ncMono	BTF3L4	0.321907069035161	7.5035683340657	0.609971148661516	0.43980162558944	0.72528215644238
ncMono	P2RX7	0.263739591747752	7.31312794383073	0.609310066101044	0.440011023711094	0.72528215644238
ncMono	CNDP2	0.296363146676183	8.96378620728562	0.610524264544612	0.440019171571223	0.72528215644238
ncMono	AFTPH	0.252604070698391	6.99630059528814	0.608843689140191	0.440138486684968	0.72528215644238
ncMono	ZNF267	0.278666031021283	7.18992041977707	0.608143385371643	0.440421889393158	0.72528215644238
ncMono	ZNF292	-0.281749046547338	6.89669434840275	0.607654134608345	0.440587150067987	0.72528215644238
ncMono	NKIRAS2	-0.258593707044736	6.75802652580703	0.607610679370969	0.440588984704777	0.72528215644238
ncMono	RBM47	0.275350125579685	8.31546078555752	0.608083139964572	0.440762321933162	0.725305086725456
ncMono	PPP3CA	0.294810506091504	6.78409766619119	0.605500840124496	0.441373229221293	0.726047792102995
ncMono	STARD8	-0.299992140345992	6.69217791269301	0.604733771723053	0.441659344095141	0.726255878436174
ncMono	SLC25A13	-0.292753198732442	6.8495065847353	0.602522293374345	0.442501936165351	0.726921472257059
ncMono	B3GNT2	0.327653132059909	6.44227873751727	0.602490947753124	0.442505709481165	0.726921472257059
ncMono	RNPEP	-0.268073879037714	7.86993448527991	0.60307312631451	0.44254340179166	0.726921472257059
ncMono	ZFYVE27	-0.356349166446162	6.84901702091412	0.601413143610194	0.442920485804799	0.727080745968969
ncMono	RAB8B	0.296609145722417	7.96421514385558	0.601894109444834	0.442959962159556	0.727080745968969
ncMono	HIGD2A	-0.453461523490734	7.13864831735837	0.600720126354939	0.443229008570204	0.727260003243573
ncMono	TLN1	-0.327460823803546	8.19457851404789	0.600794160526321	0.443505533834139	0.727451398322037
ncMono	ISY1	0.265223270570185	6.68849944721392	0.599095522419716	0.443778773035575	0.727624260026143
ncMono	WDFY4	0.29155848283886	7.52358115474032	0.598968545382276	0.44393075732584	0.727624260026143
ncMono	WDR45B	0.276339968709773	6.54123140535374	0.597675440319703	0.444316695933082	0.727994586422587
ncMono	PKD2	-0.363317363370973	6.58018989747834	0.597149592744616	0.444509126320651	0.728033524358856
ncMono	HIPK1	-0.268515080414447	7.77125488975724	0.597370925808259	0.44466047564687	0.728033524358856
ncMono	APH1B	-0.296016775082752	6.97933868755118	0.596126080436229	0.44493160112019	0.728135421851911
ncMono	GTF2E2	0.2320252438197	7.19219458288967	0.595636244318416	0.445127154361705	0.728135421851911
ncMono	VENTX	-0.321498135171322	6.6360778511054	0.595323970111909	0.445202800789454	0.728135421851911
ncMono	LYSMD2	0.333750251115114	6.58770901813534	0.594269573990634	0.445607123794935	0.728377126728784
ncMono	GPRIN3	0.347270383999719	6.52623396069325	0.594106190752183	0.445670751827019	0.728377126728784
ncMono	POU5F2	-0.460967426669455	6.38131838346496	0.592913697870352	0.446108144359183	0.728830181987176
ncMono	LILRA5	-0.337315896238113	9.05635548469793	0.593884009579426	0.446316170937337	0.728908319370023
ncMono	RAB4B	0.299394435932708	7.87156756800479	0.591493244487792	0.44686629233714	0.729544897787581
ncMono	CCT8	0.375865291963094	6.61143622137607	0.590242796665172	0.447140716387782	0.729560277189739
ncMono	S100A10	0.457620487185123	9.57655259789193	0.590729528413771	0.447551395269087	0.729560277189739
ncMono	ATP2B1	0.28499968844374	7.50993581196302	0.589254216568164	0.44761943068401	0.729560277189739
ncMono	USB1	-0.229732006944551	6.83520670735228	0.588945358815246	0.447646523313277	0.729560277189739
ncMono	CALCOCO2	-0.253453714523068	8.43700541147572	0.589952908348905	0.447677427233792	0.729560277189739
ncMono	EAF2	0.25996903836018	7.22800763197057	0.587994788281457	0.448042434926861	0.729588213822928
ncMono	FYN	0.274721728859392	7.91829683916547	0.588291942362812	0.448107413043738	0.729588213822928
ncMono	PCYT1A	0.24457962105831	7.30715430945776	0.587687532086887	0.448175617062656	0.729588213822928
ncMono	UXT	0.294626068068452	7.23754489752279	0.58685919817406	0.448476996868357	0.72981771664915
ncMono	ARHGAP26	-0.320216123479195	8.97252936684962	0.585766301253567	0.449397641846977	0.731054440616284
ncMono	MXD4	-0.237393245057808	7.50050318074638	0.583906243054036	0.44971210540943	0.731304531670088
ncMono	IREB2	-0.259277737365003	7.04982206151768	0.583128212864508	0.449909438992943	0.731364039806321
ncMono	SZRD1	-0.252325290399324	7.20672898824515	0.582416492678316	0.450212853604009	0.731595887106514
ncMono	VPS11	-0.241925763763847	6.94645555300972	0.581695704328517	0.450446453695723	0.73171416076956
ncMono	XPO4	0.250611175099075	6.38987177465299	0.579690598197063	0.451203656107278	0.732682596462567
ncMono	CDC16	0.25057227230334	7.37614055262042	0.579190478126115	0.451463595968427	0.732843154354742
ncMono	ARSA	-0.28254545465197	7.4821767000584	0.578270086192967	0.451887854171101	0.73327023412215
ncMono	GAPT	0.424698108028565	6.50439800282544	0.577497804936139	0.452054020086026	0.733274626219351
ncMono	BNIP3L	-0.342767160131537	7.82107299333973	0.577708172161907	0.452212879378351	0.733274626219351
ncMono	PGK1	0.426288615725991	6.62366614897313	0.576635447370327	0.452385814151975	0.733293713712678
ncMono	IGSF6	0.366028761826375	7.21073426530238	0.575755693635651	0.452760161302668	0.733599070825962
ncMono	FCER1G	0.336742489295444	10.464723100681	0.576640457173428	0.453034977054515	0.733599070825962
ncMono	SMAD3	0.274702182350961	7.53442227605492	0.575178219684512	0.453057887696913	0.733599070825962
ncMono	DCTN4	-0.253541503778096	7.92348496084931	0.575117500989556	0.453248166723547	0.733646089858462
ncMono	CHD3	0.261025856328011	7.8828630688636	0.573320447400881	0.45388525344109	0.734013916232264
ncMono	OGA	-0.255326546361626	8.76363451139695	0.573857053648103	0.453963397163704	0.734013916232264
ncMono	ITM2B	-0.38505295723346	8.29143280687825	0.572809496730602	0.45426508756568	0.734013916232264
ncMono	TRA2A	-0.285739693256971	8.25907934227161	0.572262165716796	0.454465596855665	0.734013916232264
ncMono	RABEP2	-0.350337090165099	7.02730814020471	0.571138600917384	0.45457130999431	0.734013916232264
ncMono	CTSC	0.292764307384732	8.77518089991494	0.57159653952593	0.454812680786028	0.734013916232264
ncMono	TPP1	-0.255631003471441	9.29405837207493	0.571684737673535	0.454896524802625	0.734013916232264
ncMono	SLC11A2	0.276501956863728	6.72719098969844	0.570191891950107	0.454902492988071	0.734013916232264
ncMono	GLI4	-0.357072768566176	6.61393638426942	0.569932230019121	0.455000599208272	0.734013916232264
ncMono	MPDU1	0.254041801714874	6.79728120247153	0.56972191397615	0.455088628064004	0.734013916232264
ncMono	CEP135	0.247356521831516	6.52209989917717	0.567419652128807	0.455993855716186	0.735071769412454
ncMono	PTAR1	0.272876178903387	7.07762019941348	0.567282008730327	0.456067605505793	0.735071769412454
ncMono	RASA3	0.259639255506422	8.04559945454273	0.566725454364806	0.456524906126085	0.735308373644709
ncMono	STAT1	0.339490438340454	9.09339092630368	0.567083934339041	0.456645553094453	0.735308373644709
ncMono	SETD1B	0.231227240202259	8.07089161831159	0.566312948175861	0.456699222839549	0.735308373644709
ncMono	SLC35A4	0.316069549578286	6.34485524536734	0.562674240175224	0.457876917912713	0.736348354880585
ncMono	HERC4	0.316324188194977	7.29987675278796	0.562694282756444	0.457911270040319	0.736348354880585
ncMono	NFE2	0.317414827732571	6.53861599857725	0.562291856955722	0.458022144000624	0.736348354880585
ncMono	FBXL15	-0.342510835738312	6.64437215628039	0.562063181274772	0.458108283920284	0.736348354880585
ncMono	SEMA4D	-0.2212153302634	7.90238825122828	0.561696780246578	0.458517710958993	0.736348354880585
ncMono	TLR6	0.407600121244956	6.35320449372075	0.560772066996483	0.458634337234021	0.736348354880585
ncMono	TBC1D10B	0.263442227728131	6.94187874634416	0.560602237981068	0.458700162729506	0.736348354880585
ncMono	PPP2R5B	-0.341113936708651	6.26759280878577	0.559898813494214	0.458961828186744	0.736348354880585
ncMono	KHDC4	0.248007701491289	6.69931405413621	0.559762424070442	0.45902554898917	0.736348354880585
ncMono	GSDMD	-0.242475490775651	8.61708451878359	0.560682200197253	0.459119690929672	0.736348354880585
ncMono	DAZAP1	-0.30433572094199	6.89447951778336	0.559186652756231	0.459273004649144	0.736348354880585
ncMono	CREBBP	-0.239075360052472	7.4641057022536	0.559422913410496	0.459287171681561	0.736348354880585
ncMono	TSPAN14	-0.266175507836176	8.5473041221875	0.558592074413725	0.45993440764929	0.737126296162124
ncMono	NCSTN	0.247460995754193	8.19479751088903	0.557835737558185	0.4600967672948	0.737126863095542
ncMono	CYBC1	-0.244383049332925	9.05000480380676	0.557409251428884	0.460503274990601	0.737518444634718
ncMono	ATP6V1A	0.293938192463223	7.23823061266892	0.555260748098442	0.460865514764889	0.737654698849251
ncMono	RNF213	0.27398333675783	9.43369498124535	0.55646020297491	0.460912595346906	0.737654698849251
ncMono	CACNA2D4	-0.385987597788711	6.09588131120512	0.553904597136185	0.461356414725022	0.738105375175404
ncMono	RB1	0.23625621154705	7.9404728601648	0.55288981076742	0.462000435411239	0.738495138401581
ncMono	DNAJC2	0.250537572239972	6.59658750880821	0.551928396924685	0.462162676312167	0.738495138401581
ncMono	TRIM4	-0.256208130243416	6.71930428606702	0.551696401630537	0.462258106714453	0.738495138401581
ncMono	API5	-0.32193701901832	6.79601870728243	0.551380942194317	0.462391003130573	0.738495138401581
ncMono	C12orf57	-0.394172733037238	7.34008441728709	0.551563147805304	0.462411571276067	0.738495138401581
ncMono	IL3RA	0.336303441788384	6.87442813253388	0.548682490895156	0.463476590992416	0.739751529332774
ncMono	ADD3	-0.271307340554078	6.91022168123683	0.548602492720215	0.463523430797305	0.739751529332774
ncMono	NDE1	0.233135815619652	8.01090278387324	0.547261953607275	0.464292774473541	0.739788744469358
ncMono	HDLBP	0.265505786332582	7.09656240650215	0.54659096329089	0.464342818238381	0.739788744469358
ncMono	BSG	0.304594703617437	7.47165067306582	0.546516608768857	0.464434945226641	0.739788744469358
ncMono	SCAMP2	0.265883068052922	7.94336181813143	0.545878828129371	0.464828289093591	0.739788744469358
ncMono	SLU7	0.264001262020961	7.31088318171997	0.545233598761696	0.464927311539201	0.739788744469358
ncMono	GMDS	-0.263060028095327	6.37414547629311	0.544013769246578	0.465360339683035	0.739788744469358
ncMono	C2CD2L	-0.284587575837318	7.22176606648809	0.543817566904234	0.46551751860715	0.739788744469358
ncMono	PLCB3	0.317357819931875	6.41609443914658	0.543380714109411	0.465630924978678	0.739788744469358
ncMono	PRRC2C	0.27633783562908	7.47550890032046	0.54340330904179	0.4657058825179	0.739788744469358
ncMono	LGALS1	-0.379587065349879	9.33809242556407	0.54414974380005	0.465884253544547	0.739788744469358
ncMono	DHDDS	0.305767569512657	6.41081608399455	0.542673903277355	0.46591896966	0.739788744469358
ncMono	EMC2	0.242285957825147	6.671062080605	0.542641322584093	0.465926438940955	0.739788744469358
ncMono	TMEM59	-0.350533495874465	6.82211052356094	0.542607075175117	0.46595060153416	0.739788744469358
ncMono	CALM2	0.331500469271696	8.69762688335798	0.542134726460067	0.466559557905619	0.739788744469358
ncMono	SASH3	-0.235306632765703	9.06191391019989	0.542065531055185	0.466693234446751	0.739788744469358
ncMono	G3BP2	0.274093640182638	7.65068130085127	0.540562738449449	0.466909241936439	0.739788744469358
ncMono	RMND5B	-0.345929842109847	6.82622503993763	0.540198771367427	0.466936035337501	0.739788744469358
ncMono	COL3A1	-0.341797437546094	6.34923726690191	0.539952972197231	0.467016352560256	0.739788744469358
ncMono	ZNF592	0.247752749460599	7.39229773686684	0.540130800422545	0.467024811470096	0.739788744469358
ncMono	MRTFA	-0.230138180195592	8.36945540492427	0.540872497315277	0.467039088005719	0.739788744469358
ncMono	SLC25A25	-0.313170386588843	7.77262730409241	0.540232128858062	0.467136807305528	0.739788744469358
ncMono	PLEKHA2	-0.261357344996733	7.05852919716198	0.539461108589382	0.467266470716562	0.739788744469358
ncMono	IARS2	0.255724525992094	6.80413565806612	0.539321609191964	0.467286341012073	0.739788744469358
ncMono	TELO2	-0.307150564050345	7.76541936969364	0.538905754475004	0.467678304007483	0.740022371914829
ncMono	VPS37B	-0.369843644970424	6.77641551678607	0.538181668925964	0.467759195961989	0.740022371914829
ncMono	EIF2A	0.327801818589917	7.25022874465367	0.537529973180779	0.468060317309675	0.740241377740363
ncMono	PPP6R3	-0.259587728576956	7.3454405894125	0.533473557439593	0.469788422019294	0.74186134898102
ncMono	TIAL1	0.227294967994758	7.3745887017755	0.53320766022972	0.469870973054025	0.74186134898102
ncMono	NUP58	-0.243842518212119	6.88755164731825	0.532883126582953	0.469951307995637	0.74186134898102
ncMono	COA4	-0.274194426187509	6.55511383907559	0.532807153925107	0.46996228252322	0.74186134898102
ncMono	SNX5	0.280331481847685	6.89041140427819	0.53272214219747	0.470007659810822	0.74186134898102
ncMono	PMF1	-0.253333958566051	6.64995066085267	0.532571967590766	0.470062916288414	0.74186134898102
ncMono	HMGN1	0.271705440742843	6.97898530730132	0.532199502426394	0.470230258253649	0.741868125885611
ncMono	ZNF652	0.267939821468143	6.74016418076767	0.531196780345498	0.470634781449328	0.742159847711054
ncMono	FOXK1	0.266991720651731	6.94621880392471	0.530687017837402	0.470854726296242	0.742159847711054
ncMono	MTA2	0.232389568026563	7.38551353733649	0.530718836927956	0.470904501174025	0.742159847711054
ncMono	AZI2	-0.278933880100098	7.64371867242441	0.529026460081956	0.471710400173831	0.743172548750322
ncMono	EFTUD2	0.242452924459652	7.59129594096515	0.527192023837359	0.4724181314684	0.743834323722263
ncMono	PRKRA	-0.255049096135065	6.36236781298816	0.52679968272155	0.472457405616998	0.743834323722263
ncMono	SPRYD3	0.262127181650835	6.62931010293866	0.526144799633591	0.472737399483048	0.744017698944264
ncMono	FBXO38	0.228952660330103	7.09586729745218	0.524875368869692	0.473292590128963	0.744383773195052
ncMono	EFHD2	0.271305324137761	10.4831494169997	0.526290078837685	0.473297199088634	0.744383773195052
ncMono	PRMT2	-0.265536361166533	7.86313286907002	0.523614805820376	0.474036388313175	0.745281235782841
ncMono	MANF	0.329823524994486	6.42381788483739	0.522263657223275	0.474369192355435	0.745281235782841
ncMono	CYTH1	0.253567950649782	9.45996595974383	0.523514219832312	0.474391775365038	0.745281235782841
ncMono	ANKRD11	-0.261161593150567	8.82129831181192	0.523032448645375	0.474523019794042	0.745281235782841
ncMono	ITGAM	-0.310400760379997	8.40554853161185	0.519790888112821	0.475794902229189	0.746822430715785
ncMono	GDI1	0.219451898402967	8.40346108991843	0.51961362235021	0.475832577284629	0.746822430715785
ncMono	RAB18	0.267919005424283	6.91125143910318	0.518372237635938	0.476009867874863	0.746843068562286
ncMono	ANKRD10	-0.249368310402587	8.61196662029265	0.516678288915306	0.477155946261757	0.748266867794591
ncMono	IL2RG	0.291513734168452	7.42773962721559	0.515378414662798	0.477345212357618	0.748266867794591
ncMono	HSBP1	0.251476386343762	7.07681391435219	0.515098224705174	0.477410707078615	0.748266867794591
ncMono	SERINC3	0.243112230645723	7.50570483167261	0.513783797033662	0.478044565336762	0.749002332053122
ncMono	STRN3	0.242985638742566	6.7472751495758	0.512291503854049	0.478585152184817	0.749591202217183
ncMono	TRIM41	-0.273661929056426	6.97037491228387	0.511688798245952	0.478868476525221	0.749776864483742
ncMono	TAF1D	0.22305313969279	7.6124974097278	0.51065604328827	0.479407345287145	0.750357089061037
ncMono	CITED2	-0.289201570175039	7.68856794649103	0.510425625164992	0.479568882415274	0.750357089061037
ncMono	SIN3A	0.266213431752326	6.70295917584431	0.508785455463761	0.480083488179208	0.750904046481745
ncMono	YIF1B	0.232479847607267	6.64826668509625	0.50832761194965	0.480279518962612	0.750952512467314
ncMono	ITCH	0.244305141189012	7.40785018140484	0.507524605604365	0.480696660249359	0.751346548998484
ncMono	COMMD5	0.260466473017699	6.90861408361467	0.505507643696366	0.481498247097659	0.752341011090092
ncMono	MAPK1IP1L	0.391729141905614	7.21636910684944	0.504377405886162	0.482009610023627	0.752881471200654
ncMono	HNRNPM	0.250084211666553	6.76130545482612	0.503662496498709	0.482288555599057	0.752949738141294
ncMono	ATP5MC2	-0.378090415424018	8.00677235534536	0.503488352003978	0.482646156964355	0.752949738141294
ncMono	SMCR8	0.332938255410241	7.02565152157175	0.501713118161804	0.483143855838947	0.752949738141294
ncMono	ARIH2	0.217030109095232	7.04638631717774	0.501549074906729	0.483220305145984	0.752949738141294
ncMono	EIF3H	-0.3495089383219	6.95763117872768	0.501511779391648	0.483242850528263	0.752949738141294
ncMono	CCDC12	-0.252809966063251	7.68078722154623	0.501709548662436	0.483311748793069	0.752949738141294
ncMono	RAB1A	0.274559324011977	7.34205899743007	0.501340885802772	0.483349355424886	0.752949738141294
ncMono	DNAJC7	0.245772721341806	7.63759209735212	0.501435412728811	0.483377183540817	0.752949738141294
ncMono	ARPC3	-0.387685567573983	8.22689766915358	0.500354324802089	0.484063662227012	0.753519211211465
ncMono	VTI1A	-0.331456657045181	8.18276929853126	0.500031676937306	0.484190448698001	0.753519211211465
ncMono	PYCR2	-0.271084917535535	6.91894507678365	0.498937421502414	0.484355373746692	0.753519211211465
ncMono	TAOK3	0.21776237407047	7.62366251759715	0.499065112631159	0.484405207207371	0.753519211211465
ncMono	HTATIP2	0.251381439267689	6.99469587013964	0.497609506671847	0.484926589092065	0.753880302263007
ncMono	AKAP8	0.231379598348585	6.96664959380761	0.497509589761349	0.484968713126114	0.753880302263007
ncMono	ZNF800	-0.277018063789665	6.75120285410725	0.496303451024239	0.485487756152847	0.754058849055884
ncMono	ILF3	-0.294740016442473	8.43642276177512	0.496737360058561	0.485683703619316	0.754058849055884
ncMono	LHFPL2	-0.364939652583697	7.00619957878723	0.495825435108256	0.485725518523237	0.754058849055884
ncMono	OTUD5	-0.256262365145009	7.49696036659097	0.495703783105518	0.485875170469833	0.754058849055884
ncMono	EMC7	0.346883092252353	7.35183902751568	0.495447195511703	0.48591220778722	0.754058849055884
ncMono	PTTG1IP	0.265791690743922	8.07619718279541	0.495275899336306	0.486179015208171	0.754129714374956
ncMono	C1QC	-0.477492719718866	7.86706777410572	0.495022102522241	0.486289358676071	0.754129714374956
ncMono	SFXN5	-0.260439817281443	6.47118389341466	0.492829192888091	0.486999269811318	0.754973314358262
ncMono	MTIF3	0.229172550801954	6.55871690690164	0.49206388326655	0.487341900233642	0.755247154653634
ncMono	RHOC	0.318585148856911	7.9663712786698	0.491601246099453	0.487753865699027	0.755628222312077
ncMono	CPVL	0.31793962168118	9.07142574896275	0.491477933232043	0.488075871966692	0.755869713222753
ncMono	SGSM3	0.274690551451057	6.77658898004995	0.489993444545162	0.488253972011716	0.755888252008611
ncMono	CCNDBP1	-0.21299241191377	7.68818744900362	0.489958254599847	0.488446205797373	0.755928651829268
ncMono	COMMD7	0.249816170297452	6.6468850021762	0.487604921647971	0.489307928367948	0.757004785472344
ncMono	GPAT4	0.230051233156784	7.58722971089453	0.487116558743211	0.489637015064929	0.757256430504904
ncMono	SEC11A	0.324553801741883	7.99366583519211	0.486400927365386	0.490054855389116	0.757458963931736
ncMono	TMEM173	-0.248119404084227	7.7764893999	0.486154264604152	0.490154687502057	0.757458963931736
ncMono	UHMK1	0.283065600040737	7.81399920673315	0.485793357563835	0.490277280381237	0.757458963931736
ncMono	HBP1	-0.251277763653532	7.45451012806238	0.48478557922835	0.490674274092516	0.757458963931736
ncMono	JAZF1	-0.285084203533351	6.84931165394854	0.484239390974277	0.490812861394066	0.757458963931736
ncMono	POLDIP2	-0.286362007267687	6.6547285999157	0.48395641456679	0.4909255867529	0.757458963931736
ncMono	CLPTM1	-0.230134110013028	7.03795844689482	0.483827528444688	0.491016476975283	0.757458963931736
ncMono	SNAP29	0.267938001886198	6.99922655772115	0.483596389830732	0.491099767823872	0.757458963931736
ncMono	CXCL9	-0.65567849626931	7.943054287411	0.482687281523793	0.491768328287417	0.758233105288969
ncMono	IL7R	-0.342685700061076	6.84937412973617	0.481376046084415	0.492091248990537	0.758473977949506
ncMono	EIF4ENIF1	0.259516453535253	6.52913780078317	0.480610598524272	0.492421509242649	0.758526931561291
ncMono	TM9SF3	-0.329447111386046	7.65534460622276	0.480907567497652	0.492459023259792	0.758526931561291
ncMono	RHOA	-0.315153748715921	8.80716959133128	0.480326226323745	0.493004638828065	0.759033169992596
ncMono	AP5Z1	-0.290278827826033	7.90912097429589	0.479586898448256	0.493121329779805	0.759033169992596
ncMono	MFSD1	0.278259298555686	8.93029066451403	0.478251289632207	0.493924897187571	0.760012946298089
ncMono	CCDC124	-0.250960302546946	6.78907342764587	0.476371681282169	0.494328779231907	0.760170176392404
ncMono	ATP6V0C	-0.293382891047256	7.35179021656193	0.476491809964606	0.494361220207719	0.760170176392404
ncMono	NFKBIE	0.270224872521798	6.91470479671175	0.475403637789365	0.494765350365705	0.760534575731066
ncMono	RAB32	0.341555243807904	6.5755181596794	0.474053281191264	0.495370098478087	0.760762393457201
ncMono	CHMP3	-0.218281436748894	7.36149266236358	0.473987070353324	0.495489345738664	0.760762393457201
ncMono	CCNI	0.338412405688644	9.26760871270345	0.474511771671929	0.495656812480377	0.760762393457201
ncMono	SLC66A3	0.270833957201986	6.97387741385003	0.472964045192655	0.495871287851035	0.760762393457201
ncMono	NCKAP5L	0.204402116641755	7.7524485139722	0.473177270305997	0.495921243567011	0.760762393457201
ncMono	RGS18	-0.234638400208812	7.5267644441275	0.472770745145769	0.496079702478504	0.760762393457201
ncMono	ACBD5	-0.236195891689105	7.02465317520598	0.47243871555903	0.496129507826211	0.760762393457201
ncMono	ZNF609	-0.238499945674679	7.56258036298594	0.472411133572832	0.496251161270543	0.760762393457201
ncMono	PPTC7	-0.242896331199856	6.6881384363783	0.47133963605333	0.496597645009241	0.761037145433495
ncMono	ST3GAL2	0.26766347932146	7.04719484100329	0.470718116692161	0.496896144139868	0.761086791019235
ncMono	UBE2J2	-0.253948892275118	6.83341467264237	0.470553396273601	0.49696458376223	0.761086791019235
ncMono	NOP58	-0.236625564306814	6.77685121542562	0.469724707344878	0.497337370561899	0.761284398087121
ncMono	STIM1	-0.237624843188275	7.34408739155103	0.469528549403568	0.497508146741407	0.761284398087121
ncMono	MED13L	-0.221182703963351	7.21720827003744	0.469278471918752	0.497595560420021	0.761284398087121
ncMono	ANO8	-0.310131874522855	6.79733778913065	0.468030521659577	0.498110932513396	0.761677034841069
ncMono	CORO1A	-0.25723406492266	10.4119089801258	0.469124826009436	0.498187001249895	0.761677034841069
ncMono	PIGL	-0.344192573814941	6.85112691867021	0.466821129164598	0.498669583395099	0.762158751913906
ncMono	ATP1B3	0.374640802384676	7.84865032517497	0.466321950147131	0.499047956842111	0.762480928015985
ncMono	CDK5RAP1	0.240279663012091	6.50569800981173	0.464659780228486	0.499646827146161	0.762944931099022
ncMono	MAPKAPK3	-0.235088989652637	9.06360058244413	0.464821313871871	0.500057559182562	0.762944931099022
ncMono	TOR4A	0.263393643174529	6.60070367897693	0.463613512244265	0.500125799627248	0.762944931099022
ncMono	MGST3	0.343531216522718	6.87772607815	0.462560108455108	0.500613488302051	0.762944931099022
ncMono	SGTA	-0.248761879722214	6.42141089529198	0.462503463020833	0.500630119964397	0.762944931099022
ncMono	NCBP3	-0.236518798135153	7.45092336222637	0.462005088208465	0.500977302628289	0.762944931099022
ncMono	ZNF783	0.270969248223685	7.17685756582362	0.461712753242987	0.501031664310434	0.762944931099022
ncMono	LIMK1	-0.246512359613849	6.85856697873113	0.461523518312167	0.501098467721646	0.762944931099022
ncMono	ZNF467	-0.262790473479771	6.66257049857038	0.46126731406201	0.501204340530023	0.762944931099022
ncMono	DPEP2	0.22253722513161	7.75459397460581	0.461435368283858	0.501280262813326	0.762944931099022
ncMono	PRCP	0.302512329502627	6.97288753675962	0.461097879285158	0.501292738145652	0.762944931099022
ncMono	TCF12	-0.242577955313984	6.72820985497217	0.46070702795648	0.501466160941452	0.762944931099022
ncMono	UNC50	0.220568653635843	6.94399729399903	0.460467185229735	0.501583952353428	0.762944931099022
ncMono	CYBB	0.326219386975635	10.6901715877587	0.461208347996058	0.501811547334544	0.762944931099022
ncMono	TBRG4	0.219115165702396	7.02274709977186	0.459542353306637	0.502018088169079	0.762944931099022
ncMono	SSRP1	-0.244468645025068	6.53021245228868	0.459461779188207	0.50203453268362	0.762944931099022
ncMono	CD68	0.355678724034125	10.3281438115209	0.459762824437503	0.50246807894534	0.763031350854606
ncMono	UBXN4	0.226851664336161	8.1388730309994	0.459027978674911	0.502498630890434	0.763031350854606
ncMono	ATP6V0B	0.210574693366737	8.30365986488673	0.458917587042869	0.5025944963761	0.763031350854606
ncMono	CMKLR1	0.309071752155929	6.73413188835742	0.457034312140925	0.50316433073389	0.763574966508497
ncMono	ORMDL1	0.26710040258941	8.01520866163087	0.456585862683202	0.50359054515519	0.763574966508497
ncMono	DPH3	0.356539999109517	6.3930533982531	0.455580775057667	0.503846533037627	0.763574966508497
ncMono	CHURC1	0.245083220875453	7.15379494929336	0.455425914740124	0.503939258390046	0.763574966508497
ncMono	TYK2	-0.233222622142539	8.62042463236711	0.456227679138767	0.503945277084899	0.763574966508497
ncMono	GFM1	0.272897474192604	6.68383946447895	0.454613147520082	0.504290260755068	0.763574966508497
ncMono	SP2	0.32868865800498	6.48864768257011	0.454345094261481	0.504418538857913	0.763574966508497
ncMono	ACADVL	-0.255025886121496	8.96584483792847	0.455073448727308	0.504542097692016	0.763574966508497
ncMono	THOC7	0.309571482676846	6.71389953368227	0.453986565889175	0.504582601503488	0.763574966508497
ncMono	CWF19L2	0.25712847570476	6.67479867820167	0.453600970182858	0.504762327121331	0.763574966508497
ncMono	ATP6V0A2	0.253106381087611	6.38241809250337	0.453534358816902	0.504798571265397	0.763574966508497
ncMono	TMEM183A	-0.367794253842389	6.76229830673663	0.452644761195022	0.50521384073034	0.763949144341325
ncMono	CBL	0.2277570975134	7.38901878678724	0.451374418299209	0.505869297112162	0.764686146797454
ncMono	MVB12B	-0.301215509766372	6.90751208428443	0.450479134191698	0.506241146083929	0.764994093218823
ncMono	CLPTM1L	0.209244173125537	7.35332413924689	0.449474781292568	0.506754806293805	0.765195796780695
ncMono	CHD4	0.230040620599639	6.88262790723339	0.448786964634503	0.50702372564846	0.765195796780695
ncMono	TMEM189	0.22315884573547	6.95894149596304	0.448582824616046	0.507124518527182	0.765195796780695
ncMono	ZBTB44	0.288008679672353	6.51791424872549	0.448437796894587	0.507184790747269	0.765195796780695
ncMono	NCKAP1L	-0.245512550722715	8.92144586830465	0.448798794122238	0.507468738137938	0.765195796780695
ncMono	GIMAP1	-0.280166908354331	6.8870498916483	0.447728051375401	0.507531223726376	0.765195796780695
ncMono	FPR1	-0.402721782905773	9.34820509531789	0.448447755494166	0.507691002113805	0.765195796780695
ncMono	PHF10	0.272447373835717	6.48259068360285	0.44730287379713	0.507720024281521	0.765195796780695
ncMono	TNRC18	-0.243881695512487	7.77640884874874	0.446404802099719	0.508333803125045	0.765867153714885
ncMono	PSME1	0.338747112251448	9.01006915933888	0.445247602493497	0.509127431374207	0.766808941659266
ncMono	EEA1	0.257821613848261	6.79635617637805	0.442761621535432	0.509868772876945	0.767461071857233
ncMono	CST3	0.425476760513256	10.4616218806922	0.443665804985693	0.509997814757795	0.767461071857233
ncMono	ALDH16A1	-0.266705094739134	7.02308474917105	0.44240673928312	0.51006643544973	0.767461071857233
ncMono	UBE2A	0.251840625560469	7.34407124098607	0.441579339171223	0.510484538557606	0.767717428752452
ncMono	CHMP1A	-0.250538291833171	7.18131768110599	0.44106726003306	0.51072722609004	0.767717428752452
ncMono	HEXB	-0.290269548493428	7.61463158019295	0.440903609203185	0.510903756803089	0.767717428752452
ncMono	ATP6V1C1	-0.225467883786928	6.54896072625963	0.440446887273175	0.510964904848394	0.767717428752452
ncMono	EHBP1L1	0.281410018786736	11.1531034094609	0.441321876910937	0.511121520162887	0.767717428752452
ncMono	IL6	0.568678534253079	6.23623177642767	0.439896534636601	0.511249188817567	0.767717428752452
ncMono	TP53I3	0.266388944928841	6.52789919762127	0.438769145456374	0.511771604823987	0.767839588471023
ncMono	BET1L	0.198126513524608	7.18137502801937	0.438685455600641	0.511843224188039	0.767839588471023
ncMono	KPNA6	0.23863632056283	6.64639936501086	0.438491033418008	0.511903135993515	0.767839588471023
ncMono	CDC42BPB	-0.219757653834759	6.52460494346136	0.438253418719128	0.512012662073686	0.767839588471023
ncMono	P2RX1	-0.317700517244604	8.66356406856103	0.438648921477895	0.51223909548268	0.767839588471023
ncMono	SNX17	-0.236757882024391	7.83347042661479	0.437766542537146	0.512455068154113	0.767839588471023
ncMono	ATP5F1B	0.286413264866371	7.11646411267008	0.437266000593934	0.512511830810219	0.767839588471023
ncMono	YY1AP1	0.193323262247245	6.89578806487579	0.435019841186063	0.513575632859782	0.769180095296909
ncMono	MAP3K5	0.219200929890393	7.30281634753133	0.434255888620327	0.513985862962988	0.769362213691923
ncMono	MDM2	0.29454359597051	7.79566507000711	0.434261039700139	0.514084002239088	0.769362213691923
ncMono	DNAJB14	-0.236835867953443	6.73720638068686	0.433383101154942	0.514360199186706	0.769362213691923
ncMono	MBOAT7	0.219474395755443	7.99961445518119	0.433791200434619	0.514373594296886	0.769362213691923
ncMono	REV1	0.223007711883267	7.1127486584278	0.432623006613014	0.514748300931261	0.769669657981347
ncMono	FGD3	0.249232410550397	9.46222671181187	0.432827418389671	0.515121769189385	0.769831167207698
ncMono	ZNF513	0.265428138652868	6.69961118572374	0.43165077536637	0.515194704208229	0.769831167207698
ncMono	EFCAB14	0.244138404980523	7.52621950593048	0.429844012482519	0.516159425596838	0.770886251908237
ncMono	XPO6	0.238457745962526	6.98906010623116	0.429519101628512	0.516239650453714	0.770886251908237
ncMono	LSM6	0.226889322867212	6.99392377059017	0.42833871585494	0.516814008049388	0.77149072723908
ncMono	INTS10	0.244349165220924	6.62857086013984	0.427837216186331	0.51704587153843	0.771583704657217
ncMono	KIAA0930	-0.244535390154442	7.77817167710261	0.427246067336759	0.517524908394084	0.772045355145273
ncMono	GOLIM4	-0.232202809511293	6.5750003078886	0.42534309977028	0.518259580499739	0.772887935520752
ncMono	CAB39	-0.238561125923178	7.34856498562921	0.424904510840945	0.518559909534892	0.773077058980191
ncMono	VAV1	0.199116848375071	8.27965820298856	0.424774751900197	0.51882798554529	0.773077058980191
ncMono	RELB	0.231419399269053	6.76905708543224	0.424052533921804	0.518896118269342	0.773077058980191
ncMono	COPB2	-0.226250945225201	7.0920692905357	0.423177242065508	0.519361316104553	0.773516853772739
ncMono	VCL	0.213676122633557	6.64718323851938	0.422527707211872	0.519643018036488	0.773683158398567
ncMono	SETD3	0.228612748669649	7.48857907946792	0.422239212504179	0.519867380615189	0.7737640110563
ncMono	TPP2	-0.220941670184796	7.0482870331736	0.420957103216532	0.520446397819504	0.77405213802232
ncMono	LY96	0.270865758657767	7.45980271634071	0.420609418611569	0.52066045410015	0.77405213802232
ncMono	DDX3Y	-0.459399008274525	7.30356835654766	0.420517559302432	0.520717972210272	0.77405213802232
ncMono	DDX49	0.229053151664454	6.63393127415565	0.420296657693007	0.520741449337653	0.77405213802232
ncMono	COPS7A	-0.239192651170738	7.07373258386164	0.418373214117243	0.521726127128526	0.77512895953126
ncMono	SSH2	-0.267766808437683	8.9217929228951	0.419030644127506	0.521806594075659	0.77512895953126
ncMono	BABAM1	-0.214460071475786	7.15885505236115	0.417573801234673	0.522133614911188	0.775361601777385
ncMono	GATAD2B	-0.235045037218898	7.14437516678009	0.417029774158835	0.522402552071119	0.775457456318716
ncMono	CREB5	-0.279487867378085	7.85365154210822	0.417080088028519	0.522539024411689	0.775457456318716
ncMono	PSMF1	-0.238221362020134	7.68900773070033	0.416413953515464	0.522823633277443	0.775626844281828
ncMono	NANS	-0.269007466939271	6.5230871964338	0.41336321665332	0.524176860208768	0.777342861527221
ncMono	LIMK2	-0.26421446465056	6.99781949691645	0.413132324697891	0.524322031214735	0.777342861527221
ncMono	KLHL8	-0.259545357560223	6.4312669835305	0.411962815410978	0.524875893640319	0.777823887180282
ncMono	USP38	0.246468282278268	6.64996456088633	0.41174904132323	0.524988386270472	0.777823887180282
ncMono	ATG5	-0.234912600121311	6.55677792544886	0.410968887600833	0.525375384864297	0.778134309151354
ncMono	FTSJ3	0.238551614930291	6.43665192900986	0.410475605359375	0.525629493917505	0.778134309151354
ncMono	SYNE2	0.297812310918803	6.42873034361925	0.410315860059383	0.525710959633245	0.778134309151354
ncMono	FBXL17	0.22698403206752	6.62393730384997	0.408011962173992	0.526864790267427	0.77956536775507
ncMono	PSENEN	0.263246336958491	6.46377518145146	0.407708852314965	0.527020455211999	0.77956536775507
ncMono	FGD2	-0.298834032702923	10.9319846455568	0.407836895954473	0.527496764253766	0.780016339731764
ncMono	PLOD1	-0.256754472125853	6.76034014785936	0.406111330010126	0.527827621189379	0.780252006631474
ncMono	CLK4	0.254972174819925	7.31004595454523	0.405771450514695	0.528043762954081	0.78031799981847
ncMono	ABCA1	0.276273418223595	7.93014851498204	0.405048700795496	0.52854271398506	0.780801736568839
ncMono	JAK3	0.217547920003371	7.92888033903113	0.403581993402232	0.529290450586767	0.781652564157673
ncMono	SEMA4A	0.218627213544177	7.23259681028845	0.402133547984408	0.529878720812659	0.782105287898874
ncMono	TRMT1	-0.233718980997834	7.64376254475443	0.402230781087515	0.529940791778512	0.782105287898874
ncMono	LRRC57	0.268483192828632	6.51097950644331	0.4014030083159	0.530215044803432	0.782256307994688
ncMono	THRAP3	-0.252341440428234	6.9978361260309	0.400274229866801	0.530813377382175	0.782885208132543
ncMono	SP1	0.251923561234394	7.31795501363044	0.398770102648975	0.531605951248028	0.783800090142102
ncMono	UPP1	-0.261116392436198	8.802887047236	0.398634075815695	0.532035406278782	0.783997963393808
ncMono	CERK	-0.222837313191688	7.26630445504146	0.397867584050712	0.532084771639578	0.783997963393808
ncMono	SUSD6	0.206680595674769	8.34653911727103	0.397766075779332	0.532362041834562	0.784064467069944
ncMono	MED22	-0.27081438207057	6.87059234810312	0.39700679087515	0.532474550163984	0.784064467069944
ncMono	RTF1	0.202646830374319	7.12220438594935	0.394227024223209	0.533917338767636	0.785934613844304
ncMono	TAGLN2	-0.252212748219765	6.52146782300818	0.393765704657767	0.534126885382587	0.785940859541029
ncMono	JAML	0.247586012254345	9.75943619021049	0.394459326943987	0.534267050233056	0.785940859541029
ncMono	DISC1	0.274062473853249	7.29669476237517	0.39270034656453	0.534725046510141	0.786360362514913
ncMono	UBE2W	0.239365421358328	6.57331824907694	0.391153738927023	0.535484025197249	0.787222072584001
ncMono	ACTR10	-0.282179201664672	6.25116810702812	0.390354982566812	0.535892743990964	0.787568470658555
ncMono	TNFSF12	-0.238458426740037	6.81098478119303	0.389740077028518	0.536224728431406	0.787801909707103
ncMono	TXNL4A	0.256831452069967	7.77000824868357	0.38857032361624	0.536965008074982	0.788537169710625
ncMono	DYNLRB1	-0.341367207670452	7.0932498686962	0.388175997816863	0.537071799765545	0.788537169710625
ncMono	POLR3E	-0.291198017222704	6.63954812376302	0.387125550752489	0.537579868907679	0.789028517267723
ncMono	USO1	0.221647389947343	6.74726404864568	0.38586270623363	0.538242902166415	0.789746921914605
ncMono	MAX	0.21460300804729	7.91227978430044	0.385448010218513	0.538635310216382	0.789820353599894
ncMono	WDFY1	0.203587860231037	7.72896396134667	0.385268214193865	0.538686601251085	0.789820353599894
ncMono	ACSL3	-0.281662079406711	6.97186041239338	0.384676476628009	0.538885693732674	0.789820353599894
ncMono	CERS2	0.25864338757125	7.31011570266204	0.384527999483108	0.53898729624784	0.789820353599894
ncMono	ATP6V0E1	0.298021489728504	7.6555659865819	0.383861885997014	0.539399113606936	0.790169338992775
ncMono	CHKB	-0.221305076924157	8.36249534675753	0.381498815176448	0.540853433153373	0.791979568580889
ncMono	EMP3	0.260295673051399	9.4400364665874	0.381216025087278	0.54114431219155	0.791979568580889
ncMono	CAMK1D	0.212329079827242	6.94511671212005	0.380342632534299	0.541157028289667	0.791979568580889
ncMono	CYP1B1	-0.331305588514753	7.14432792747063	0.378857358839328	0.541980785277947	0.792916231499766
ncMono	FUBP1	-0.215541280875668	8.23020018932417	0.378880327719305	0.542209004246529	0.792916231499766
ncMono	CAMKMT	-0.279890591569126	6.33882036231606	0.378122244094231	0.542319848885115	0.792916231499766
ncMono	GPR108	0.210981660033588	7.03066721255774	0.377545920229988	0.542646913812204	0.793091791980836
ncMono	AAK1	-0.197993218905678	7.45777669841884	0.376751311666821	0.543153738407058	0.793091791980836
ncMono	GRK2	-0.231591047743281	9.95300098990256	0.377283741490048	0.543270573516977	0.793091791980836
ncMono	PYM1	-0.228617014579968	6.59909818186603	0.376337000911463	0.543272954040839	0.793091791980836
ncMono	HNRNPA3	0.315803184688527	8.36349362126763	0.376786350661531	0.543311453978959	0.793091791980836
ncMono	TP53BP2	0.21309839303017	7.10655547141914	0.37528829309589	0.543857219511742	0.793452198591597
ncMono	DARS	-0.240777958420958	6.23003849307683	0.37514584146106	0.543907122507075	0.793452198591597
ncMono	GNAI3	-0.219809637819498	8.70798668218544	0.374402089866004	0.544685826344517	0.794098185420249
ncMono	CNN2	-0.386477010852227	8.10033005622865	0.373916550987626	0.544830259174362	0.794098185420249
ncMono	SLC2A6	0.231054898854153	7.39319960891595	0.373461208010653	0.544873524149894	0.794098185420249
ncMono	PTPN18	0.237290417668609	8.47017129654956	0.373487253392005	0.545104182694891	0.794179965181477
ncMono	PLSCR3	-0.22316628032789	6.71520004950748	0.371601392159886	0.545812231071013	0.794765424722468
ncMono	MYD88	-0.203348967006365	9.68264233657019	0.372100606685858	0.546024000751484	0.794765424722468
ncMono	SAR1B	0.226508783107506	6.84069065924032	0.371051803017158	0.546109804794891	0.794765424722468
ncMono	CD244	0.291363237989166	6.52250498889354	0.37048571269281	0.546413206247981	0.794765424722468
ncMono	DUT	0.246786985174431	6.42812978596832	0.370350996959417	0.54648723291816	0.794765424722468
ncMono	FIBP	0.230942336403578	6.71962497580051	0.369898541409448	0.546728204644529	0.794765424722468
ncMono	STARD3NL	-0.239688793892574	6.46902054987393	0.369888324310678	0.54672874272117	0.794765424722468
ncMono	CD82	-0.238657138767732	6.59030332916693	0.36941663206099	0.546984963772767	0.794883930107342
ncMono	SNX1	-0.182152436041828	8.80782958519677	0.369447898827562	0.54735956473264	0.795174335738669
ncMono	GLA	0.203722816427556	6.63485319774424	0.367464623449617	0.548043564010629	0.795341513416468
ncMono	SMARCA2	0.204749336259492	8.05645387616653	0.367509918686324	0.54822700655608	0.795341513416468
ncMono	FTL	-0.367432069311855	10.6085681353897	0.368010116628851	0.54825774233238	0.795341513416468
ncMono	PRKD3	-0.235547462056346	6.60940955672642	0.367051931353103	0.548264906276672	0.795341513416468
ncMono	CCPG1	0.192538349987162	7.59451684976397	0.367089105948987	0.548348643425816	0.795341513416468
ncMono	BICD2	-0.198756817479652	7.25597065582718	0.366315643020424	0.548724157836187	0.795632542432967
ncMono	IAH1	0.255304815069574	6.64382069640056	0.365669647569177	0.549018031334152	0.795805047011912
ncMono	TMEM165	0.183774481089705	7.900808211369	0.365631451724255	0.549209467587555	0.795825614715382
ncMono	FAM122B	0.201474437711833	6.91555452883631	0.364861994516505	0.549464397707995	0.795825614715382
ncMono	RARS	0.190735977635977	7.1060276662114	0.364120454123769	0.549883510877769	0.795825614715382
ncMono	ADAM8	-0.211356908886689	7.58458517689459	0.364010817984275	0.550045395966029	0.795825614715382
ncMono	TMEM134	-0.212811558537025	6.60492550642762	0.363580022662576	0.550153851807105	0.795825614715382
ncMono	ZXDC	0.216819554503223	7.00642812072462	0.363565365244316	0.550176575566173	0.795825614715382
ncMono	RBBP6	0.248888252278368	7.13966373325889	0.363438310797197	0.550256567888921	0.795825614715382
ncMono	PIGS	0.253130936428021	6.45545018629069	0.362466805284631	0.550767391155665	0.796311290040762
ncMono	ST6GAL1	0.251103488094251	6.87388019595439	0.361736976303483	0.551168383978633	0.796502821703778
ncMono	TPM4	-0.401415236766948	7.34693465692254	0.361710446362311	0.551259556866401	0.796502821703778
ncMono	KIAA0319L	0.204457498159064	7.37722175271161	0.360922344734148	0.551668315451054	0.796502821703778
ncMono	PPP1CA	-0.320770793956535	7.35442512644452	0.360961077209828	0.551670170308623	0.796502821703778
ncMono	PPM1F	-0.21628881212062	8.51706238648759	0.361235448213113	0.551775141540727	0.796502821703778
ncMono	IKZF1	0.239537346518545	9.79853209461874	0.359808481068234	0.552693137814426	0.797436363561004
ncMono	GSK3A	-0.238014698046743	6.61885279310837	0.358804448282374	0.552772371576133	0.797436363561004
ncMono	PRKCE	-0.281497547211403	7.34873042002646	0.358512473796491	0.553014089971902	0.797532205823187
ncMono	RASSF3	0.222556186806151	7.88453731577087	0.357477552049027	0.553667884016321	0.798222076132529
ncMono	RNH1	-0.188599209846387	9.12041335709364	0.357268456642165	0.554044656752997	0.798512254743788
ncMono	HEXIM1	0.245517346318925	6.74420674700296	0.355856656014177	0.554403438530192	0.798776328471303
ncMono	NSF	-0.209593901573403	6.96644768389648	0.355359368048812	0.554697438440014	0.798806737120002
ncMono	MAGED2	0.26248922297851	6.68393706681243	0.355184081175733	0.554775667977847	0.798806737120002
ncMono	RNF130	0.249275417693929	8.6904847030679	0.354881108076609	0.555280805273415	0.799281133816526
ncMono	INPP5D	-0.215289733236075	8.34034312296643	0.353982561159269	0.555739985482855	0.79956326182936
ncMono	TPR	0.194312588016958	7.53301019109508	0.352878071896315	0.556143126220584	0.79956326182936
ncMono	SRRT	-0.229410658803515	7.30210801624386	0.352822758949512	0.556153677561952	0.79956326182936
ncMono	GTF3C3	0.217804258249599	7.07692933136967	0.352690650872251	0.556179719492291	0.79956326182936
ncMono	SNF8	-0.228752685582594	6.76773362192124	0.352298438026117	0.556384220518504	0.799604612558179
ncMono	NRAS	0.248454298448689	6.52281862582972	0.351842944506237	0.556635760587466	0.799713517736965
ncMono	CDK9	-0.215766617441593	8.46113212746328	0.351731891783613	0.55701740305538	0.800007746162401
ncMono	ACTR1A	-0.205869301458947	7.18436277711944	0.350674636452473	0.557333186042581	0.800007746162401
ncMono	TMEM170A	-0.187424095388577	7.01252255257563	0.350571782342071	0.557368034139519	0.800007746162401
ncMono	CHMP2B	0.23011943041242	6.574563245543	0.350002216350726	0.557664141579181	0.800180335599267
ncMono	AP2M1	0.247768052653879	6.82206823220818	0.349255991968488	0.558084378039132	0.800530870138099
ncMono	TMEM248	0.221930172052474	7.43447396325733	0.348730654905404	0.558441500785787	0.800790680294778
ncMono	SOAT1	0.251751115502623	7.42076232175945	0.347735424504484	0.558996725945172	0.801116248815397
ncMono	FIG4	0.204553828047056	6.89379643734553	0.34759495901871	0.559020679118437	0.801116248815397
ncMono	MBD6	-0.193472208749841	7.7312203116646	0.346969093756689	0.559520333637922	0.801579823064403
ncMono	LCP1	-0.313968516075156	10.4770802122083	0.346701377292752	0.560008701340057	0.802026940855291
ncMono	ENY2	0.221022247761037	7.52800174965181	0.345359536679084	0.560356904777631	0.802048648272159
ncMono	CMTR1	0.20153159628448	7.22730041618058	0.344976152800062	0.560527601890472	0.802048648272159
ncMono	C17orf49	-0.206223830434267	6.81267235562517	0.344797949323075	0.560599890211506	0.802048648272159
ncMono	IL1RAP	0.296126608240296	6.90946778090291	0.344316038759301	0.560871761381518	0.802048648272159
ncMono	FYTTD1	0.230746584720715	6.76033419697911	0.344171839504937	0.560949169141476	0.802048648272159
ncMono	LILRB1	-0.249153615294682	8.55354591903824	0.34428895472911	0.561215944141652	0.802048648272159
ncMono	PPM1B	0.180390300353237	8.00019070070387	0.343959114507874	0.56125777936232	0.802048648272159
ncMono	ATP5PB	0.340167101964218	6.46240490603341	0.342653099228445	0.56181387985134	0.802260516552278
ncMono	TMEM63A	0.217802029855346	7.46659970535561	0.342741389579863	0.561830520872342	0.802260516552278
ncMono	RAB31	0.227999168838397	7.97611966205664	0.342722663545361	0.561948926605692	0.802260516552278
ncMono	UHRF1BP1L	0.217098324947505	6.56911583694891	0.342123683335103	0.562111324564541	0.802260516552278
ncMono	DDX27	-0.219835564114897	7.88088013685895	0.342131830356218	0.562298634565337	0.802276195444429
ncMono	CLSTN1	0.203930650503033	6.77435369862944	0.34114147773341	0.562671577476813	0.802556638720846
ncMono	AKT1S1	0.237240706486003	6.75305469014507	0.340704925274242	0.56292003622951	0.802659406093473
ncMono	AHNAK	0.207018808710615	10.2610144614648	0.339592745557687	0.564030321272921	0.803943244837715
ncMono	TMX2	-0.200670782351974	7.33308523291231	0.338630652139295	0.564173797970731	0.803943244837715
ncMono	SNX30	-0.179810205524245	7.75593812115341	0.338197689645741	0.564509503538869	0.804022147205362
ncMono	TERF2	0.195396935943832	6.68126327891071	0.336988801777905	0.565046844088851	0.804022147205362
ncMono	TXNDC17	0.313597089122665	6.32151974365453	0.336486399689839	0.565343086399185	0.804022147205362
ncMono	GABARAP	-0.27981076770176	8.44458902237916	0.336978174345823	0.56536390269993	0.804022147205362
ncMono	FAM192A	-0.240991447932161	6.45523764667474	0.336284094897346	0.565447641750586	0.804022147205362
ncMono	TASOR	0.20678858396419	7.25511112828772	0.336204069061194	0.565534701042423	0.804022147205362
ncMono	CTSS	0.373989466568809	11.0548668116207	0.336978331749945	0.565539074769839	0.804022147205362
ncMono	ANAPC16	-0.286717836001612	7.20128727630092	0.336038510085207	0.565642833671289	0.804022147205362
ncMono	ATP2A2	0.231562933434416	7.73061639771633	0.335399427971614	0.566081767257456	0.80427614736715
ncMono	IVNS1ABP	-0.191659602642807	8.31259617068368	0.335517096334746	0.566175054948787	0.80427614736715
ncMono	CTSA	-0.216739123324858	8.42123540674554	0.334241593636368	0.566930993468941	0.805098633047341
ncMono	SAP30L	0.217455606431591	7.24662941786385	0.332654927269333	0.567583283769276	0.805559178403356
ncMono	ZYX	-0.236634044814039	9.6730611848622	0.333327963340458	0.567609390321134	0.805559178403356
ncMono	RAB5B	0.197044900028051	7.12479503011956	0.332224575520876	0.56782005695608	0.805606878437844
ncMono	IMPA2	0.218057146056773	7.24672362621732	0.331071128832997	0.56850269145691	0.806116135758951
ncMono	NFATC3	0.266969043006749	6.43514671739842	0.33076162268124	0.568651084928659	0.806116135758951
ncMono	LRSAM1	-0.230730465321678	6.75288728393122	0.330660199077051	0.568710504568403	0.806116135758951
ncMono	RBM33	0.176742080698552	9.0813420737459	0.330922531251843	0.568941171256371	0.806191943075829
ncMono	N4BP2L2	0.195206625946058	9.0391131394693	0.330267098064856	0.569315851840644	0.806471707931174
ncMono	FIS1	0.177719028044718	7.57789645248473	0.329213152345389	0.569641678078651	0.806682114926194
ncMono	YBX1	-0.234225673783842	8.18852943794053	0.328944191170376	0.569960331539323	0.806882236622252
ncMono	DOK2	0.19065673898023	9.34080465237442	0.328328344933462	0.570479739154509	0.807286444161259
ncMono	H1FX	-0.25908285179725	9.23088239756752	0.327934213850636	0.570712086409093	0.807286444161259
ncMono	SMARCD2	0.208160829327219	6.65249882153321	0.326838923756153	0.570939335988117	0.807286444161259
ncMono	DECR1	-0.216507130002803	7.7217172643388	0.32706360107261	0.570955555452952	0.807286444161259
ncMono	REL	-0.207178216980858	8.6424524821946	0.326886474695498	0.571249649632301	0.807451353161532
ncMono	ADAM17	0.200873129905782	8.02657015050885	0.326299477425761	0.571444124584662	0.807475393434848
ncMono	XAB2	-0.180893702974283	7.12140709241732	0.325275065351513	0.571892345464459	0.807857861491241
ncMono	LYAR	0.23409960352044	6.92203963237853	0.324803768238243	0.572141814922327	0.80792469576491
ncMono	USP7	-0.20139261942557	6.54686986869175	0.324528480633596	0.572294789989078	0.80792469576491
ncMono	SHARPIN	-0.182718174371025	7.10311064842485	0.324197476745152	0.572525038893881	0.807999046826041
ncMono	XPA	0.207755075195132	6.96235105286872	0.323077947369572	0.573162973984998	0.808648536940075
ncMono	DHX38	-0.168532816304067	7.56019784357542	0.322289987802188	0.573728855605827	0.809195999072075
ncMono	SLC25A37	-0.244172408261692	8.21480522098932	0.322109216343963	0.57398325166926	0.809303934023902
ncMono	DEDD	0.21321288199615	7.20769145061186	0.320155956717623	0.57491589459709	0.810367819212131
ncMono	TLR8	0.330442545447538	6.65668307730758	0.319365925186615	0.575356753794983	0.810531513585595
ncMono	SLC9A8	0.198387079680262	7.03172205117743	0.319252652535507	0.575437783174779	0.810531513585595
ncMono	TRIM44	0.196359508043712	7.78090836078123	0.319060446880604	0.575669342860204	0.810531513585595
ncMono	LILRA2	0.210414045835524	7.91441610648071	0.318980224929903	0.575744582837064	0.810531513585595
ncMono	CD74	0.346181236279167	12.4532753404737	0.318860571487298	0.57612794285742	0.810820334055447
ncMono	APP	0.239447953768052	7.73300239776995	0.313724045604521	0.578851826344569	0.814015672295368
ncMono	SORL1	-0.193263570997462	7.79709981778248	0.313492325770218	0.579034334348083	0.814015672295368
ncMono	FAM107B	0.191587975768085	7.61874705634201	0.313317123243824	0.579077682122971	0.814015672295368
ncMono	EYA3	0.19280311982643	6.89984611716587	0.312960717688202	0.57920287242686	0.814015672295368
ncMono	TRPC4AP	0.179806809531386	8.07214107188932	0.313125003656562	0.579292911404923	0.814015672295368
ncMono	SFMBT2	-0.253922527537764	7.76919812030064	0.312468349631846	0.579654437242589	0.814068568851838
ncMono	PPP1R12A	0.178465533435816	8.01982251909796	0.312450515333058	0.5796883874901	0.814068568851838
ncMono	CABIN1	0.203684303538664	6.93998882814036	0.311257244080583	0.580234920049592	0.814584660976749
ncMono	SETX	0.177417538370555	7.92953838349731	0.31077515019954	0.580682118511052	0.814961023820261
ncMono	PITRM1	0.181732330561937	6.81689411710234	0.309478637692123	0.581309386541821	0.815589796104004
ncMono	TADA2A	-0.233279325529775	6.2429948204794	0.309086999551106	0.581541504986123	0.815618424967005
ncMono	ZNF580	-0.216465612308187	6.85704934858854	0.308761440732387	0.581752246707164	0.815618424967005
ncMono	ZGPAT	-0.210351803325076	7.89811672895556	0.308854871768606	0.581867562075362	0.815618424967005
ncMono	SYNJ1	-0.178916704227741	6.66210210508639	0.307833326549235	0.582308563071933	0.815754727272726
ncMono	UBE4B	-0.169572597118794	6.74283838963872	0.307345754289032	0.582609087356084	0.815754727272726
ncMono	TMEM43	-0.184774509451622	6.86125924695034	0.306561051945579	0.583095128955116	0.815754727272726
ncMono	P2RY2	0.259137147704089	6.78227770875302	0.306334504010703	0.583226378216236	0.815754727272726
ncMono	GGA3	-0.240668838671253	7.67362276229024	0.306534019453451	0.583235329809952	0.815754727272726
ncMono	RAP1GAP2	-0.237451675290778	8.49257744059299	0.306350523514021	0.583519428519778	0.815754727272726
ncMono	RNF103	-0.234707029949537	6.51639247261031	0.305693081433165	0.583614577891706	0.815754727272726
ncMono	SOS2	0.189670414371998	7.64821491687747	0.305643289923183	0.583749352527364	0.815754727272726
ncMono	NOL12	-0.205300280118962	7.00853307017817	0.305250400948385	0.583911030185622	0.815754727272726
ncMono	DCAF5	0.175425659339335	7.40376434879728	0.305213967198157	0.583969483559031	0.815754727272726
ncMono	RASSF1	0.202448267512034	7.79608173934284	0.305294125261486	0.583994112859481	0.815754727272726
ncMono	IER5	-0.213184941914467	9.34016699837305	0.305379459121245	0.584216786109141	0.815754727272726
ncMono	PARN	0.205168381998013	6.64260523456195	0.304589268974444	0.584295528831168	0.815754727272726
ncMono	ARL15	0.183863010401502	6.82816699419119	0.303416184256409	0.585020465236988	0.816491744789881
ncMono	TMEM120A	-0.219240160515348	7.34823936188142	0.303215448549062	0.585208873482698	0.816491744789881
ncMono	DLST	0.186442101367858	6.61670984452464	0.302584774173322	0.585529903876962	0.816491744789881
ncMono	CAPZA1	0.207855820379257	7.2223270347848	0.302617336430345	0.585541222692171	0.816491744789881
ncMono	UBR3	0.190129690529915	6.83931010500212	0.301476295336624	0.58621810514453	0.817185164953312
ncMono	FBXW4	-0.216895338550059	7.33711937866191	0.300711615119322	0.586755896648948	0.817684327642485
ncMono	UBXN7	0.209621231354616	6.66221450663413	0.299855269163399	0.58721956096278	0.81771344771855
ncMono	UBE2D3	0.255666024183023	8.49031157405938	0.300217118548945	0.587265109901597	0.81771344771855
ncMono	TMEM181	0.190791961538747	6.61111300501454	0.299442932584507	0.587475591987958	0.81771344771855
ncMono	GOLT1B	-0.177100879309066	6.76915286720695	0.299416814485173	0.587495661668558	0.81771344771855
ncMono	IRF5	-0.202604927299474	7.15602754001926	0.298996156278756	0.587791311880512	0.817749891842234
ncMono	SREBF1	-0.212218552501816	7.09412566331242	0.298601352117349	0.588029764428879	0.817749891842234
ncMono	NUDT21	-0.241698201245978	6.71094478103538	0.298222210500964	0.588236477971568	0.817749891842234
ncMono	SNX13	0.175082525394069	7.32684208693068	0.298286453241223	0.588240746373545	0.817749891842234
ncMono	TES	-0.175265078171749	8.54387310694464	0.29660956177744	0.589544004868418	0.819017356202291
ncMono	CCNY	-0.221318952691963	7.78240922299941	0.296316980116951	0.589575065445612	0.819017356202291
ncMono	TRIM25	0.181667234225101	8.66235367101617	0.296251681693438	0.589769953215012	0.819017356202291
ncMono	ANKRD12	0.269336902573727	6.43122906152504	0.295544584691753	0.589911712393123	0.819017356202291
ncMono	SPECC1L	0.213259836447227	6.60128511229328	0.295258658027762	0.590087747629303	0.819017356202291
ncMono	LYZ	0.519390091283211	13.7050304612827	0.295742899241	0.590232507909299	0.819017356202291
ncMono	CMIP	-0.18340083571715	8.32045439395318	0.295044793570283	0.590483338601862	0.819115606901973
ncMono	MSN	0.327776977527885	9.39559950941133	0.294521408776815	0.59093841907878	0.819325234223687
ncMono	LY6E	0.31889995637356	8.62283002251005	0.294271923880673	0.59099459752135	0.819325234223687
ncMono	FLOT2	0.18408997431956	8.36307464734941	0.293039699732297	0.591729449938074	0.819960942334543
ncMono	NECAP1	-0.205166927523279	6.50652849877434	0.292390651600175	0.591888623650621	0.819960942334543
ncMono	RYBP	-0.195137682484123	8.2629061017084	0.292624981990109	0.591993779245928	0.819960942334543
ncMono	GLG1	0.181370978680621	6.64051150704644	0.291668489911605	0.592347923162157	0.820054309001389
ncMono	TNKS	-0.189297545386982	6.88031895781772	0.291293389471181	0.592595096350584	0.820054309001389
ncMono	PTK2B	-0.202891486593903	9.9660546427783	0.291948097681666	0.592601883076168	0.820054309001389
ncMono	CREBRF	0.172414588740013	7.63336873570888	0.290995367688387	0.592870424397153	0.820068517253412
ncMono	GRIPAP1	-0.218147003701949	8.63367372154964	0.29091826355809	0.593138978092059	0.820068517253412
ncMono	SLC37A2	0.204551269774784	7.40346515643732	0.290482191173995	0.593152855006809	0.820068517253412
ncMono	NDUFV1	-0.18341234119745	8.189284067743	0.29002600296333	0.59362123812367	0.820466778087089
ncMono	RENBP	-0.196836226358383	7.26827334558094	0.288958739094161	0.594119398235792	0.820535296286733
ncMono	MID1IP1	-0.208742090460243	7.05836388758112	0.288825513098232	0.594177183848545	0.820535296286733
ncMono	P4HA1	0.214073248154189	6.78996356410427	0.288541570313053	0.594333056694538	0.820535296286733
ncMono	RAB6A	0.178912517382434	7.3637337346931	0.287973410035361	0.594743073312161	0.820535296286733
ncMono	DGKA	0.18544705637212	7.56679277096061	0.287800797781804	0.594886652340663	0.820535296286733
ncMono	ALDH3B1	0.184077627024854	7.33760241501315	0.28768711254393	0.594921051675795	0.820535296286733
ncMono	CKAP4	0.20272906250016	7.14411426298189	0.287631811741199	0.59493317416482	0.820535296286733
ncMono	CDIPT	-0.201168943562367	7.09726341793585	0.286593403585371	0.595604075019488	0.820881796847604
ncMono	CLEC7A	-0.21342757882973	9.84704850764419	0.287034179264566	0.595714301293368	0.820881796847604
ncMono	MICAL1	0.178074537115792	9.20577020556664	0.286673588525194	0.595892636462502	0.820881796847604
ncMono	CD48	0.300300858403761	8.80731232601065	0.286326445546389	0.596058488941398	0.820881796847604
ncMono	IWS1	0.162504258072905	7.4231048158088	0.285886428809968	0.596086474018568	0.820881796847604
ncMono	PSD4	0.161163906864463	7.62909336640787	0.283724033291359	0.597510049082341	0.822593259704886
ncMono	BOD1L1	-0.223616354192543	7.09985189801935	0.2831813478597	0.59779420149965	0.822735516280522
ncMono	PTEN	-0.379986858778836	7.46992147491995	0.28223666649145	0.598465189665415	0.823409922279297
ncMono	RTN1	0.23429262240857	6.71244802685317	0.281405554811781	0.598910990897973	0.823774186392314
ncMono	KAT8	0.186994220605887	6.8949481616775	0.279989324808698	0.599833517728924	0.824793746046118
ncMono	MORC3	0.174395176410267	7.74943874366645	0.279162022243435	0.600482074535311	0.825302449404154
ncMono	LIN7C	0.180146678310079	6.65787473133778	0.278853722659946	0.600566243951023	0.825302449404154
ncMono	LUC7L	0.206614024642192	8.41044596794979	0.278952850205828	0.600750362374009	0.825306204348352
ncMono	TMLHE	0.181005485351612	6.6638047621629	0.278173474401236	0.601009273746953	0.82538439710994
ncMono	ATP6AP1	-0.212056305340639	7.70350637466592	0.278125547806401	0.601170086158756	0.82538439710994
ncMono	SLTM	-0.180429706538596	8.59324348109764	0.278035910601242	0.601397897307686	0.825448094343883
ncMono	GPALPP1	-0.211341993642185	6.31958357547896	0.276840831537216	0.601875959659602	0.825655989939723
ncMono	RIOK3	-0.180869805643839	7.45402048182239	0.276914431768064	0.601912289808804	0.825655989939723
ncMono	MFSD10	-0.197709306252798	7.32331060382247	0.274833062194	0.603254916523668	0.826953776114907
ncMono	PRKACA	-0.211799840754158	9.38865151485714	0.275153840434132	0.603369873716382	0.826953776114907
ncMono	LAMP1	0.20506350340248	8.95354709466667	0.275019090983007	0.603403634439888	0.826953776114907
ncMono	HM13	-0.190213672391218	8.04696464529419	0.274185197867645	0.603817958130315	0.827272420804858
ncMono	MDFIC	-0.164988442005601	7.42600622068228	0.27352972766669	0.604126023562088	0.82744533630569
ncMono	SERPINB8	-0.20840541593301	6.53685471369712	0.273001021532388	0.604397677368266	0.827568291310746
ncMono	RAPGEF6	0.195809451443768	6.69009213918265	0.272622220618616	0.604650799373363	0.82766580539976
ncMono	ANAPC5	-0.168843990042871	7.61023982254242	0.272340573585443	0.604944144784945	0.827738737423799
ncMono	ALDH1A1	0.273320014935011	6.17282755031887	0.271648835198509	0.605303469528543	0.827738737423799
ncMono	ARRDC3	-0.187666169994731	8.23325680312485	0.271920705389235	0.605346732332266	0.827738737423799
ncMono	CORO1C	0.165295324537831	7.9802804680076	0.271685139384689	0.605431762229979	0.827738737423799
ncMono	FAM118B	0.232086433671865	6.37519560724253	0.270923350290474	0.60577829829431	0.827963730020761
ncMono	KMT2E	0.173713773863339	8.22091200666641	0.270747226864828	0.606101745927508	0.82815704023128
ncMono	VCPKMT	-0.202943457886497	6.49310801216098	0.269681013929466	0.606595929032071	0.828583451544859
ncMono	TMEM50A	0.221343418998572	8.33422886161626	0.269152284215494	0.607178309010334	0.829130043816632
ncMono	CSRP1	-0.204272290218129	7.50620858296536	0.268614001140365	0.607398100915293	0.829135171045023
ncMono	GRAMD4	-0.181899568669995	6.63083091372006	0.268256389184218	0.607546518739364	0.829135171045023
ncMono	WDR82	-0.214435980473201	7.38142006160942	0.267783661208708	0.607929826890253	0.82940950895072
ncMono	SRP54	0.174302716166185	7.59124351124831	0.266712517469596	0.608664450936202	0.829955507354423
ncMono	TRAPPC5	-0.223363992442883	7.94194156350242	0.266550712835495	0.608864228419412	0.829955507354423
ncMono	TRAPPC3	0.195521277557792	7.05843585916159	0.265951744193987	0.609103602807243	0.829955507354423
ncMono	GRN	0.235011677587698	10.0277321272988	0.266285815229617	0.609270986884605	0.829955507354423
ncMono	PLAA	0.198524745746274	6.58639223606415	0.265536986123252	0.609367692478326	0.829955507354423
ncMono	MLX	-0.170950160050664	8.25213772962758	0.26570577092062	0.609488067507062	0.829955507354423
ncMono	KCNMB1	0.191484969007159	6.89828862159438	0.265188847373554	0.609606880346919	0.829955507354423
ncMono	TACC3	0.176627676895295	6.87858111824896	0.264123756257228	0.61032250804658	0.830582820125795
ncMono	ESD	-0.266838681963207	6.84274593860318	0.263771292034877	0.610563787241718	0.830582820125795
ncMono	RPTOR	0.175781885783551	7.54178525316653	0.263793810726592	0.610615282048524	0.830582820125795
ncMono	GIT1	-0.171423718666687	6.83620321605593	0.262939620412224	0.611123158140298	0.830588209912156
ncMono	RNF31	-0.198067727024798	7.42011772917701	0.262551690425624	0.611452406427113	0.830588209912156
ncMono	MAEA	0.195657670846394	7.41843907099219	0.262411818579017	0.611528434960076	0.830588209912156
ncMono	TOMM20	-0.222718874714779	6.71960884023603	0.261896185001235	0.611823773312717	0.830588209912156
ncMono	STT3B	0.188607470047545	7.93385115241789	0.261410594157615	0.612298894528847	0.830588209912156
ncMono	HCK	0.167830777524064	10.0683157169282	0.261715043726504	0.612349599487044	0.830588209912156
ncMono	GIMAP4	0.323597610834135	8.8100358216661	0.261193163426759	0.612596076418993	0.830588209912156
ncMono	MAN1A1	-0.197839466040521	6.85204326227812	0.260550707860466	0.612743027212629	0.830588209912156
ncMono	FAM241A	0.289263067330486	6.23900412952478	0.260425942190336	0.612828202452331	0.830588209912156
ncMono	BCL2L1	-0.184639559531049	7.12646723956744	0.260281398971712	0.612949073410601	0.830588209912156
ncMono	QSER1	0.2513323722903	6.37187449088403	0.260142424244743	0.613017044019076	0.830588209912156
ncMono	CHMP4B	0.191667987882865	7.72337924695482	0.260209671315885	0.613073022252904	0.830588209912156
ncMono	SMAD2	0.166164678415037	8.24544132128081	0.260036360685807	0.61329522191439	0.830588209912156
ncMono	RBPJ	-0.188171708084962	7.05549217903439	0.259571879340963	0.613424564379833	0.830588209912156
ncMono	ASMTL	-0.197756252214564	6.65106330767956	0.259508536111676	0.61344376363282	0.830588209912156
ncMono	BCL2L13	-0.172967338373291	7.41011161559668	0.259469348573371	0.613539994179068	0.830588209912156
ncMono	AP1M1	0.177112951198789	7.70627240309481	0.25921993230868	0.613743701533217	0.830616847702598
ncMono	DLGAP4	0.170743331518253	6.94854764377207	0.258301473847063	0.614275648133811	0.830908196372671
ncMono	CD38	0.286564968734866	7.10012341349989	0.258241231691025	0.614324213757728	0.830908196372671
ncMono	CCDC88A	0.183636725323691	8.45128236017087	0.258039300635778	0.614692170830722	0.831158804540798
ncMono	FCHO2	-0.235985705001218	7.7234432719282	0.257131649681152	0.615198213870385	0.831462783661846
ncMono	BIRC6	0.155991627791186	7.51047043580489	0.256920265990194	0.615282459909766	0.831462783661846
ncMono	PITPNC1	0.162598006811245	7.09569464936604	0.256015370429018	0.615852063266566	0.831985418011543
ncMono	HPSE	0.200079512234018	6.94565926764664	0.255716295084189	0.616047355695832	0.832002216804997
ncMono	PXK	-0.215002940603075	6.98061364912751	0.255383247057169	0.616285744852721	0.832077192605306
ncMono	RASSF4	-0.181799625640542	8.71264468747824	0.255346554141595	0.616595625056644	0.832248618809768
ncMono	PPIG	-0.140579771995819	7.43905069202881	0.253258588421904	0.617807242442133	0.832672104672596
ncMono	RSRP1	-0.23177401673763	10.5819629391169	0.253472720333516	0.617996764026632	0.832672104672596
ncMono	APEX1	-0.26250459904714	6.48187056085651	0.252738095449874	0.618091208228353	0.832672104672596
ncMono	UQCRC2	0.178669330282082	6.96458214227151	0.252095289898077	0.618549030162472	0.832672104672596
ncMono	MECP2	0.160194182042285	6.99525855223939	0.251995524192499	0.618620518087659	0.832672104672596
ncMono	SUPT6H	-0.155745774854719	7.46880016714488	0.251885478122099	0.618764412057959	0.832672104672596
ncMono	MSRA	-0.164687051571494	7.36761342345997	0.251701363854244	0.618875655326016	0.832672104672596
ncMono	MCOLN1	0.156925516951958	7.50034349200311	0.251671682971379	0.618902278690187	0.832672104672596
ncMono	HDGF	0.195932391442953	7.22640942191009	0.251609413417378	0.618906633173202	0.832672104672596
ncMono	BHLHE40	-0.197757950779393	7.66650663645509	0.251353849802312	0.619170683414076	0.832672104672596
ncMono	RANBP3	0.166899787111456	6.77236482688727	0.250877985549803	0.619387766707756	0.832672104672596
ncMono	ERCC1	-0.173151803359498	6.95358713777517	0.25088853133567	0.619392963989274	0.832672104672596
ncMono	FOXP1	-0.146211889658172	8.60617685536372	0.250911122565786	0.619646132199307	0.832672104672596
ncMono	RIN2	0.178689817852752	7.89584809120251	0.250575578092101	0.619735206081644	0.832672104672596
ncMono	OAF	-0.174073828419253	7.00887016235233	0.250316453522647	0.619796026805234	0.832672104672596
ncMono	PLXNB2	0.180077942519928	10.194904990647	0.250802250303626	0.619837454621117	0.832672104672596
ncMono	PPP1R12B	0.202970193912238	7.11450045875401	0.249595918604697	0.620298095050535	0.833044962361256
ncMono	RNF141	-0.21021002424258	7.44040606738084	0.249381974172079	0.620502921234658	0.833074149193772
ncMono	MTFR1L	0.19026108966565	6.75932970675899	0.248655055032047	0.620938635747828	0.833201517229581
ncMono	OTULINL	0.202793089382237	7.65834625114126	0.248628394496368	0.621045925637296	0.833201517229581
ncMono	MFSD14B	0.16607635654847	6.83297910399378	0.248359922844372	0.621147153064338	0.833201517229581
ncMono	TXLNA	0.181435776234052	7.50795838274727	0.248024717770167	0.621447606836694	0.833358859742693
ncMono	CEP164	-0.195059281068816	6.5715006874659	0.24753627331114	0.621719449093782	0.83347775291005
ncMono	AAMP	0.172226657448837	7.68517630665893	0.247186917978907	0.622063293232637	0.833661594833209
ncMono	KIFC3	-0.284299835931319	6.14518796369551	0.246817003245913	0.622223027704083	0.833661594833209
ncMono	COMMD9	0.180111066822305	7.08530559951157	0.24649008161249	0.622472766168358	0.833750687685025
ncMono	APOBR	0.201701269087144	9.52718050364082	0.246614709095055	0.622732626906436	0.833853282055411
ncMono	AAGAB	0.187372732017042	6.62914904086474	0.245109949914373	0.623429568949845	0.834520643469728
ncMono	FZR1	0.156896815417044	7.28081544569557	0.244631602657339	0.623804009547937	0.834520643469728
ncMono	IQSEC2	-0.17745963578793	6.64412417418755	0.244467336342629	0.623882809255043	0.834520643469728
ncMono	SH3BGRL	0.209150935497181	8.45282139089735	0.244627973425997	0.624006531198156	0.834520643469728
ncMono	NONO	0.227654143087293	6.49695207575523	0.244095678458281	0.624148076863184	0.834520643469728
ncMono	STK17B	0.216055072249105	9.64218819764896	0.244208618511211	0.62443497327977	0.834658968396872
ncMono	SH3BP1	0.148196065955594	8.42441084458157	0.243452885976245	0.624838358883209	0.834952873103848
ncMono	MAD1L1	-0.192427656492471	7.04219167103524	0.242530284904957	0.625279261017433	0.835296722733212
ncMono	TMEM123	-0.291142260099537	6.45133265096454	0.241601363469534	0.625913865680894	0.835899057484024
ncMono	NCOR2	-0.15194848288589	9.464278671316	0.241317354609849	0.626483110761915	0.836413777572392
ncMono	PRPF31	-0.173013524180008	7.03952129748793	0.239939492106402	0.627125740698131	0.837026142615575
ncMono	CLEC4D	-0.219020831981621	7.23431782809124	0.23960785736435	0.627384932432528	0.837126522747214
ncMono	PTGER4	0.202496748286547	7.02934345076283	0.239277368132536	0.62759009899675	0.837154778784876
ncMono	E2F3	0.233937611358726	6.43301103504108	0.238779177471755	0.627938755620898	0.83737436637605
ncMono	CREBZF	-0.204067658607337	8.33919151035616	0.238679716747715	0.628245784192298	0.837449486328484
ncMono	MYO5A	0.187840167435801	6.38227527684715	0.238188672826526	0.628363196994603	0.837449486328484
ncMono	ATG3	-0.212613133008651	7.93054567265229	0.237505036777332	0.629014682151552	0.837899292311646
ncMono	RAP1A	0.199882203941677	8.41758665200292	0.237520084976656	0.629069007150897	0.837899292311646
ncMono	CSF2RA	-0.140802501246764	9.28131024984512	0.237396776853628	0.629276336947433	0.837930153090671
ncMono	AQR	0.161994301645831	6.92257511066782	0.236391832198604	0.629661574166832	0.838197824007924
ncMono	BRMS1	0.163946658994861	7.20376455669952	0.234774157495802	0.630852126074878	0.839306940733436
ncMono	DIP2A	-0.190790499283969	7.11988169370349	0.234762123430496	0.630863678529308	0.839306940733436
ncMono	IRAK3	-0.170562201548812	9.63742403762124	0.234203100947653	0.631605990967266	0.840048891815568
ncMono	IMMT	0.258929355752476	6.82013423079613	0.232867555461145	0.632214013761712	0.840611853482113
ncMono	MLKL	-0.192150210607818	8.6365805716773	0.231434177743375	0.633535095653214	0.841775268353415
ncMono	EXOC1	0.177912067573366	7.06189496775586	0.231033253169419	0.633566587936075	0.841775268353415
ncMono	MAT2B	0.214506362316623	7.60999779337421	0.230831478516451	0.633778207790045	0.841775268353415
ncMono	MAP1S	0.184897924650186	6.78549355674821	0.230658106836569	0.633829026237099	0.841775268353415
ncMono	RNPEPL1	-0.161033564197747	8.18839763753224	0.230675839082898	0.634017963726053	0.841780488752128
ncMono	PHF3	0.196540657509519	6.85345490250152	0.229252453542933	0.634863326400559	0.842309003077315
ncMono	ZBTB47	-0.194699181610567	6.41574922869038	0.229140704103487	0.634939563891742	0.842309003077315
ncMono	ATP13A3	-0.192896144180459	6.99870518255868	0.229023031169569	0.635046319123065	0.842309003077315
ncMono	RAB4A	-0.166400407457439	6.98241313609361	0.22887065333914	0.635156525177641	0.842309003077315
ncMono	MOB2	0.163881206614127	6.91175047700161	0.22829615100227	0.635570927634962	0.842397833425027
ncMono	AGTRAP	0.177929073443024	8.53184811418002	0.228585525649013	0.635593793878707	0.842397833425027
ncMono	TMED7	-0.213562408439754	7.13722710486989	0.227279916489258	0.636345846716208	0.843148981525552
ncMono	FBXO28	0.172647555994604	6.39808453518411	0.226943277617671	0.63656736589724	0.843196947549474
ncMono	ACO2	-0.186359688668596	6.57924880417378	0.226198457350471	0.637115573208471	0.843260116778323
ncMono	MIF	-0.263742114756405	6.45218031828497	0.225956719207317	0.637293083198388	0.843260116778323
ncMono	SFI1	0.162485547377738	6.70604888645687	0.225767148547806	0.637438002665972	0.843260116778323
ncMono	RHOT1	-0.164051905244603	7.52593644594076	0.225849528179957	0.637458473845357	0.843260116778323
ncMono	CHMP7	0.171402297328923	6.68157426881813	0.225165116257418	0.637885443201831	0.843260116778323
ncMono	EWSR1	0.155153674621854	7.93480180652075	0.22534123193599	0.637891485894487	0.843260116778323
ncMono	ZBTB4	0.17075781835908	6.54798007698559	0.225129064897847	0.637912378450767	0.843260116778323
ncMono	CIR1	-0.181451478744502	6.50443906579623	0.222760947125135	0.63967797894595	0.845348476388054
ncMono	GMEB1	0.162481954128226	6.47451185641035	0.221885466848902	0.640338156563491	0.84577318424076
ncMono	PIP5K1C	-0.171747820493246	6.75234612842309	0.22184329712087	0.640371125210861	0.84577318424076
ncMono	ACPP	0.184095934609819	6.86580522195464	0.221344997943346	0.640746855551419	0.845815969304211
ncMono	PIKFYVE	0.168363968947864	8.0269307856645	0.221467473472405	0.640804883327772	0.845815969304211
ncMono	GTF3A	0.259764781416705	6.64681392336458	0.221055780057814	0.640961200474928	0.845815969304211
ncMono	PTDSS1	0.174030060250593	6.98635162955466	0.220264658068845	0.6415661658545	0.84636881839315
ncMono	CNOT8	-0.161114802249832	7.91081336586811	0.219678670010875	0.642147674178425	0.846775813546758
ncMono	DCTN1	-0.157630709704257	7.81811553052715	0.219527471208402	0.642246886274695	0.846775813546758
ncMono	UBE2D2	-0.259645351245851	6.09946777732356	0.218602591917702	0.642811109462079	0.847274202796193
ncMono	SH3GLB2	-0.186042406681097	7.07099825776478	0.218259502506516	0.643097756504716	0.847406542744413
ncMono	RBM15B	0.198707364055023	6.76886068599129	0.217890807305778	0.643354837441537	0.847474302844973
ncMono	PIK3AP1	-0.166060387849122	8.81884755323741	0.218026365671739	0.643537993668613	0.847474302844973
ncMono	C19orf25	-0.176770339502127	6.75068848786653	0.217378973265551	0.643745042622904	0.847474302844973
ncMono	CTNNA1	-0.180651090006098	7.38195137245508	0.217258348123773	0.643894212073642	0.847474302844973
ncMono	CHMP2A	-0.205607142881748	7.00802550851681	0.216295021875505	0.644586404109586	0.84814000540735
ncMono	HAPLN3	-0.267198963125566	6.50823436200408	0.215397845852632	0.645250370570108	0.848281832629049
ncMono	YWHAB	-0.289042179091969	6.69399648674584	0.215402088001523	0.645250645925176	0.848281832629049
ncMono	AGPAT4	-0.180047675272087	6.57075773997896	0.215395540160331	0.645253499500909	0.848281832629049
ncMono	CKB	-0.218678925142306	6.31269841963041	0.214556108142063	0.645895224879741	0.848880206008902
ncMono	PAFAH1B2	-0.164631747389527	7.52023758262501	0.212889561881167	0.647256995975468	0.850424294452319
ncMono	NGLY1	-0.156467346091213	6.63881790055359	0.21223454001955	0.64768284717337	0.850738150877261
ncMono	ZRANB1	0.178903691269069	6.56684015026237	0.210113921043214	0.649325082812856	0.852649098643144
ncMono	RNF146	-0.160024712529952	7.80378641431728	0.209051088516893	0.650276363926047	0.853651891478221
ncMono	TMBIM1	0.14447820205065	7.79012622044413	0.208740087742267	0.650500887001171	0.853700327619073
ncMono	ITPRIPL2	0.203723531082176	6.91986004362047	0.208269319964439	0.650766122635407	0.853802150516465
ncMono	ATP5ME	0.18846510460993	7.08930000049537	0.207391138439893	0.65146156340891	0.854468179161298
ncMono	ACAP3	-0.177076359895993	7.96700912893205	0.206978109432964	0.651925661424332	0.85447250327975
ncMono	STK4	0.142093570972401	8.94748364722639	0.206955579770111	0.652071238700961	0.85447250327975
ncMono	SRGN	-0.230987939346336	11.5715147251546	0.206962790689015	0.652151066388317	0.85447250327975
ncMono	FCGR3A	0.188153283153351	9.93097677668136	0.206418288942716	0.652557655347932	0.85447250327975
ncMono	GIMAP5	0.160833451182728	6.88362600460171	0.205887698813053	0.652630558822708	0.85447250327975
ncMono	DHX15	-0.161732940411051	8.13635658553062	0.206094634037236	0.652645559473629	0.85447250327975
ncMono	CHD1	0.16498268463144	8.43995712771476	0.205704952623651	0.652985749539747	0.85447250327975
ncMono	ADAM15	-0.192952350103026	8.03385378898619	0.205559039985583	0.653049610331649	0.85447250327975
ncMono	PLEKHO2	-0.169726192895136	8.6247815771306	0.205539479961725	0.653155025583949	0.85447250327975
ncMono	SPIN1	0.155212708172996	6.65981136692693	0.204298637751787	0.653878230204441	0.854980222159099
ncMono	DYNLL2	-0.195482573962167	6.80970611915493	0.204252908778894	0.65391893914586	0.854980222159099
ncMono	VDR	-0.177576813737619	7.56868183897082	0.203926329492866	0.654259142349449	0.855002919239778
ncMono	SP3	0.149122300659414	7.78249549388078	0.203880744197129	0.654312124130309	0.855002919239778
ncMono	SAP18	-0.211099892854477	7.22408975024048	0.203448188179157	0.654587474284445	0.855117142691423
ncMono	MAN2B1	0.141436515210917	8.4808336777806	0.203042136647824	0.655092931397875	0.855531813392747
ncMono	SMDT1	0.197916023783713	7.16982430708695	0.202087979408717	0.655649626477294	0.855828105021162
ncMono	UBE2V1	-0.257714924442244	6.84920660359797	0.202012988755982	0.655695994308521	0.855828105021162
ncMono	UBE2E2	-0.17246273721261	7.43511796486694	0.199872677848642	0.657461258432907	0.85788606993683
ncMono	H2AFJ	-0.191093155978519	6.68145612826324	0.198967588244043	0.658121731748231	0.858018605720398
ncMono	EGLN1	0.153853575947121	7.16207261161182	0.198946368319744	0.658159307035663	0.858018605720398
ncMono	TMEM50B	-0.148555974848022	6.39702142831547	0.198886838195049	0.658184543640876	0.858018605720398
ncMono	ABCC1	0.149294657067276	7.98502163393527	0.198878814116519	0.658330325664597	0.858018605720398
ncMono	CHMP6	0.154322119036139	7.09606580671228	0.198303552274763	0.658670677130486	0.858018605720398
ncMono	TRNT1	0.165118329271867	6.61970709043367	0.198254712779838	0.658694283468429	0.858018605720398
ncMono	MAP2K1	-0.292870447846309	7.99140007333544	0.197247382489357	0.659663279419387	0.858150434913646
ncMono	TMEM94	0.158370155223616	6.38654459674894	0.196989903676067	0.659715490415681	0.858150434913646
ncMono	TBC1D1	0.180006394147651	6.90104078025344	0.196887404236151	0.659800639203034	0.858150434913646
ncMono	TRIP4	0.168098163466482	6.66241415842463	0.196409650918943	0.660182194646202	0.858150434913646
ncMono	DCUN1D2	0.203409774448172	6.09867580542837	0.196283672282612	0.660291997096635	0.858150434913646
ncMono	HAGH	0.135941598895864	7.47743662808386	0.19627409678325	0.66034795247388	0.858150434913646
ncMono	TMUB2	-0.157218639511038	8.31981423093838	0.196449015207494	0.660356340863994	0.858150434913646
ncMono	S100A9	-0.359772727672015	12.1577901209805	0.196368563397198	0.66057211888314	0.858150434913646
ncMono	ZDHHC20	0.192931081451783	8.31938444027735	0.196057626112136	0.660655758424449	0.858150434913646
ncMono	CSDE1	-0.200457749134871	7.29875572894879	0.195848015694204	0.660681532637913	0.858150434913646
ncMono	RASA2	0.154856466041619	7.39115494237767	0.195127592125121	0.661264853499613	0.858662980429007
ncMono	CD86	0.156340911569609	7.49112500070487	0.194465123401868	0.661815774779001	0.858784615074841
ncMono	PCF11	0.193101530313745	7.45482249037962	0.194360335677861	0.661894622719116	0.858784615074841
ncMono	PRPF6	0.147426522162363	7.17079106730572	0.194288052102098	0.661924757157685	0.858784615074841
ncMono	DEK	0.198243121760991	7.75241923349093	0.194117851559759	0.662135495621981	0.858813142839229
ncMono	CYFIP2	0.192974451096586	6.53569945330203	0.193301136548648	0.662708361231134	0.859311212197681
ncMono	AKIRIN1	0.175227107254059	6.77417378365414	0.192398837395773	0.66344672459625	0.859826125101313
ncMono	NAP1L4	-0.149357400281338	7.44555842540244	0.192333560173582	0.663562953917873	0.859826125101313
ncMono	LRRK2	-0.156519410901541	9.34579031358746	0.192407414806552	0.66374972278241	0.859826125101313
ncMono	RELCH	-0.149996033593211	7.63750953661993	0.192004005369283	0.663861357688113	0.859826125101313
ncMono	SNX4	-0.165248806837278	6.68115706361705	0.191515703618407	0.664169672941438	0.85998065221501
ncMono	TM9SF2	-0.180617854554557	8.50796706928988	0.191518086487181	0.664398549467286	0.860032261757084
ncMono	MBD4	0.154972906881041	6.76023507564474	0.190732202974947	0.664814696594712	0.860326185866308
ncMono	FAM20A	-0.1987922077033	6.96990587825508	0.190198543156282	0.665266936895653	0.860370262803519
ncMono	LAPTM4A	-0.155122090104235	7.0496987412319	0.189984488263591	0.665448066148268	0.860370262803519
ncMono	RAB2A	0.175748672715962	7.03023302699212	0.189854301502312	0.665547407602202	0.860370262803519
ncMono	HDAC9	-0.197129007788139	6.52566024718909	0.189769119735283	0.665605126388657	0.860370262803519
ncMono	IGBP1	0.166961650591409	6.66813262178887	0.189237682243116	0.666046479498985	0.860589456870801
ncMono	GTF2B	0.175496260967489	6.67148744604389	0.18885664987943	0.666361787638774	0.860589456870801
ncMono	IRF2	0.154651706208514	7.58095672424278	0.188901610005708	0.666391919192248	0.860589456870801
ncMono	ZNF33A	-0.141042277615379	6.93332306023416	0.18866442159901	0.666531262859934	0.860589456870801
ncMono	GIGYF1	-0.199044216178327	8.03363000263436	0.188311453205811	0.666972092530843	0.860914332202932
ncMono	ATF7	-0.137613059652634	6.95700226754373	0.187270279727114	0.667689968845245	0.86159652814687
ncMono	DAPP1	0.147237071477849	8.13085985996446	0.186887960221518	0.66815350291335	0.861779454631507
ncMono	BRD9	0.177283700956081	6.93280383378242	0.18663834536605	0.668210530975814	0.861779454631507
ncMono	COPS3	0.1630366705986	6.44535061060977	0.186291526957559	0.668495112267042	0.861902170817524
ncMono	SREBF2	0.148140991184309	7.03904929349288	0.185184980240273	0.669430676668644	0.862563279451678
ncMono	SON	-0.133647161623727	7.36472613109778	0.185142593883179	0.669504620424794	0.862563279451678
ncMono	INTS8	-0.157518018307734	7.2664675289439	0.184769520532502	0.669806731074833	0.862563279451678
ncMono	CHTOP	0.149134562692423	7.91415627562418	0.184688266493157	0.669955352030366	0.862563279451678
ncMono	SIGLEC9	-0.148598688751932	8.10164851567142	0.184291675714403	0.670333252785579	0.862563279451678
ncMono	ETFA	-0.140618531341836	7.09700541188664	0.18405692392932	0.670388455178862	0.862563279451678
ncMono	ABCC5	-0.178559611358243	7.00683736129674	0.183932422931775	0.670486599453334	0.862563279451678
ncMono	TM2D3	-0.150530126264076	6.52345581038981	0.18386573954145	0.670524465806722	0.862563279451678
ncMono	PDIA6	-0.220896770702268	6.62464418931203	0.183004523342579	0.671250566593645	0.862669311308444
ncMono	LPCAT3	0.185794864846075	6.39894969174872	0.182718396156514	0.671495398452254	0.862669311308444
ncMono	PSMA4	0.191011786345429	7.13071508402273	0.182685375183213	0.671537401207739	0.862669311308444
ncMono	SNRNP48	-0.21341976765838	6.09821965772959	0.182644221373623	0.671554618683234	0.862669311308444
ncMono	VAMP3	-0.166888904703336	7.81705263984745	0.182588671375793	0.671720336174901	0.862669311308444
ncMono	RABGAP1	0.162536863866368	7.15325688271309	0.182338579687172	0.671833032028917	0.862669311308444
ncMono	HSPBAP1	-0.16590569527121	7.32414354748434	0.182251599162938	0.671934074566402	0.862669311308444
ncMono	SRPRA	-0.133104824123385	7.78902570956358	0.181372951481955	0.672744072020779	0.863465593143736
ncMono	HMBOX1	-0.144686688289891	7.31075122586213	0.181004826785487	0.672987947846679	0.863535014862491
ncMono	ATAD2B	0.120873763804564	7.36473421655123	0.180688226281745	0.673253502320972	0.863617408734602
ncMono	ANKS1A	0.177068976146658	8.24067817244148	0.180630345793308	0.673431772789092	0.863617408734602
ncMono	RNASEK	-0.182192262404295	7.79982025574631	0.179509620667182	0.674330678346671	0.864265265235767
ncMono	DIS3	0.135688536590481	6.7611773989927	0.179168437874947	0.674509002599286	0.864265265235767
ncMono	MEF2A	0.152108976976958	6.99821168142713	0.179061762374179	0.67460792771509	0.864265265235767
ncMono	LAIR1	-0.157922271602863	8.76303229524346	0.17924242769519	0.674696752113724	0.864265265235767
ncMono	RABL6	-0.149366883602986	7.43839010562333	0.178421077856463	0.675206082665577	0.864591231367167
ncMono	SEC13	-0.150465170233647	7.12018918534035	0.178233061167109	0.67533126072064	0.864591231367167
ncMono	SDHB	-0.187072052034365	7.37821033539057	0.177873253332549	0.675668470200692	0.864652637640311
ncMono	SLC3A2	-0.164529535905991	7.66863535257756	0.177814035889824	0.675759292186582	0.864652637640311
ncMono	PPP4R3A	0.150042452708919	7.10307427377481	0.176989759627103	0.67639109339457	0.865217732624485
ncMono	AKT1	-0.121137746277904	8.02712786822132	0.175579073337047	0.677740581574615	0.866369943872583
ncMono	PTAFR	0.177393653683892	7.43329692442666	0.175218484899719	0.677949082492075	0.866369943872583
ncMono	MPRIP	0.1592835660384	7.20704093130565	0.175066048967864	0.678059176594012	0.866369943872583
ncMono	OSBPL11	-0.165899904750909	7.26465664459217	0.174816913061139	0.678289543703763	0.866369943872583
ncMono	EDC4	0.143156105500517	7.05174985754386	0.174740915218255	0.678329794796967	0.866369943872583
ncMono	FHOD1	-0.155887152814413	6.82528371089316	0.1746116485111	0.678434309894069	0.866369943872583
ncMono	ACIN1	-0.17039339709076	7.7504983649732	0.17322223762792	0.679745755293808	0.867615208121351
ncMono	SIGLEC10	-0.150138679738051	8.59279413595219	0.173307745976979	0.679790816912663	0.867615208121351
ncMono	XBP1	0.181984333940384	7.49992714739611	0.172087909821032	0.68068056073844	0.868145992076653
ncMono	EZR	-0.178654444581632	8.50936634937845	0.172251910485194	0.680704442127471	0.868145992076653
ncMono	KLHDC2	-0.134720969923602	6.96800963222934	0.171928761519114	0.680779098841648	0.868145992076653
ncMono	FH	0.178651195697962	6.36850188539904	0.171339378380407	0.681285890908366	0.868157915925734
ncMono	ACVR1B	-0.143302049643439	7.37752191680796	0.171291282389194	0.681375142650828	0.868157915925734
ncMono	TGS1	0.164338456691568	6.60688272603312	0.171176534842314	0.681426127990683	0.868157915925734
ncMono	ARHGEF18	0.156683498294573	7.72737605378362	0.170751024307956	0.681887089016131	0.868157915925734
ncMono	OSTM1	0.182876877366952	6.58183525975487	0.170634432903872	0.681902399135144	0.868157915925734
ncMono	HVCN1	0.197900972520707	7.12353112227229	0.170616483517639	0.681933272861225	0.868157915925734
ncMono	KMT5B	-0.124248255240054	7.76876928034266	0.170450602108851	0.682168950890253	0.868202641338853
ncMono	SUN1	0.142521506633042	6.68420417592584	0.170125688107231	0.68235003196214	0.868202641338853
ncMono	DHX9	-0.162642800773017	6.66021348044273	0.169115669547266	0.683240519665314	0.868999329345817
ncMono	UBE2J1	0.174947499001175	7.78531408468444	0.169087273061336	0.68335815393392	0.868999329345817
ncMono	ZBTB7A	-0.136109160836223	8.99365555119837	0.168519918150808	0.68403251781133	0.869240040149666
ncMono	ARFRP1	-0.149133561915997	7.28876608683187	0.168115658413538	0.68416594351658	0.869240040149666
ncMono	PLXND1	0.132915815366606	8.4063782319293	0.168186785372371	0.684252266312977	0.869240040149666
ncMono	DPYSL2	0.159500891279049	8.41249546071092	0.168118603052485	0.684311609629913	0.869240040149666
ncMono	RFX5	0.144144383719238	7.2743475250773	0.167484466268166	0.684715312631288	0.869320255539548
ncMono	SNN	-0.194305583918609	6.46308460544621	0.167402617225633	0.684756878209613	0.869320255539548
ncMono	CNOT4	0.145406372674175	6.50345171619156	0.167052256963323	0.685071249068254	0.869476759626376
ncMono	DBI	0.174146573512902	6.42347112919687	0.165705359623838	0.68627415617234	0.870760571830493
ncMono	COX14	0.186452877648841	6.88172335494605	0.165283985135228	0.686653195806791	0.870998617485615
ncMono	GPX4	0.167096125783768	8.79191424565777	0.164720527855834	0.687387597363599	0.871618340329968
ncMono	CTSB	-0.174322394058641	10.9415794607977	0.164668638873808	0.687524884273462	0.871618340329968
ncMono	NUP93	-0.128916638918377	6.56509678403652	0.1638719388439	0.687916130328787	0.871761599170566
ncMono	RERE	-0.142279026316519	8.19465519900854	0.163870638016142	0.688086415187496	0.871761599170566
ncMono	SRP68	-0.169219525751133	6.42254268932418	0.163541937621431	0.688212673455093	0.871761599170566
ncMono	CD55	-0.162862306683132	9.78536530902633	0.163477247594641	0.688577121260421	0.871980490324218
ncMono	TBC1D10A	0.129080145041478	7.06217579314036	0.1620049886769	0.689616175070859	0.872616677065537
ncMono	CNBP	-0.160430681462862	8.09849580814254	0.16196425640407	0.689793484687484	0.872616677065537
ncMono	R3HCC1L	0.169445896379821	6.78754895769084	0.161430061717199	0.690126584690527	0.872616677065537
ncMono	SAMD8	0.162795287978062	6.43129678132237	0.16135243496489	0.690197007856483	0.872616677065537
ncMono	MYH9	0.160619540797801	8.04907153639313	0.161360768108243	0.690319297527137	0.872616677065537
ncMono	SELENOO	-0.146920497927378	7.72554459720952	0.161276995570304	0.690361673160019	0.872616677065537
ncMono	EVI5	0.126184191092279	7.85745454011328	0.161217818871366	0.690421986249655	0.872616677065537
ncMono	ACOX1	-0.124843355656624	6.81807426621313	0.160738944831042	0.690757483978927	0.872798264955323
ncMono	MYO15B	-0.18219975093871	8.89634879197361	0.159601591507785	0.692040368393624	0.874176478676011
ncMono	EXOC5	0.158831517134547	6.53523857983979	0.158751290317686	0.692569706008606	0.874602320937873
ncMono	DDX18	-0.176703871848798	6.58762340161767	0.158500478669764	0.692798134770851	0.874648033631346
ncMono	OSBPL8	0.140219475830942	7.75768982730817	0.158200787557277	0.693161492097851	0.874864019152628
ncMono	SNX27	-0.142042306606173	7.76327211917117	0.157867626128351	0.693480588928697	0.874891347326862
ncMono	ETV6	0.139512094930418	8.58983058549981	0.157888472777134	0.693567712045712	0.874891347326862
ncMono	INPP5A	0.144935988730997	7.118884840651	0.157258355518636	0.693958074973644	0.875141142220089
ncMono	OGT	0.136334885149456	8.24095881155824	0.157023865575129	0.694316851985154	0.875323664935877
ncMono	STK24	-0.150734108582779	8.0424463362345	0.156820985098918	0.694487567124948	0.875323664935877
ncMono	HNRNPUL2	0.142906990163159	7.84483361719803	0.156307016514637	0.694919207448446	0.875614912312924
ncMono	PSMD4	-0.176330674730755	6.60857164842058	0.156000376547743	0.695103530389952	0.875614912312924
ncMono	SCYL1	-0.141699682276954	6.94728165333182	0.15536221179542	0.695706165628984	0.876131484531381
ncMono	ST14	0.178030002609027	7.0033132765434	0.15471212813929	0.69630884936343	0.876647831932376
ncMono	ILRUN	-0.12999097590576	6.90702456973468	0.153419377519178	0.697514745700866	0.877923123911186
ncMono	UBXN2B	0.145161150401976	7.82711925765041	0.15262403619072	0.698346687134293	0.87859556600393
ncMono	RAB1B	0.178981026205977	7.09762614656888	0.151765428453157	0.699071710474485	0.87859556600393
ncMono	SATB1	0.133321008864612	7.71410889200442	0.151821757289307	0.699085919018922	0.87859556600393
ncMono	CUL2	-0.14039782124101	6.5782915742373	0.151602259851589	0.699211120457054	0.87859556600393
ncMono	RBM10	0.126145393294908	6.66712082755439	0.151461604488622	0.699344899330029	0.87859556600393
ncMono	SESN1	0.172807116452824	6.92654630635104	0.151435361524915	0.699374637441323	0.87859556600393
ncMono	STX8	-0.152013483320431	6.55365202991685	0.151400687021283	0.699400690124447	0.87859556600393
ncMono	FBRS	-0.115368088913078	7.71364202189442	0.150986717027646	0.699882481970972	0.878802876529444
ncMono	LARS	-0.124094751497171	6.81820874469251	0.150822272854175	0.699952005394001	0.878802876529444
ncMono	ATAD3B	-0.214807754482066	6.07246957008869	0.150369979840646	0.70037444026779	0.879090676749916
ncMono	FAM91A1	0.125671777096786	7.90139441744085	0.14941305767629	0.701388850114952	0.880015191130185
ncMono	C1orf43	0.155253912950215	6.73375345294309	0.14896198893574	0.701711936347265	0.880015191130185
ncMono	LSM4	0.131110309995631	7.01944473170136	0.148881675730353	0.701797311114344	0.880015191130185
ncMono	THAP11	0.194291058091902	6.25662854384987	0.148784457740121	0.701884643650866	0.880015191130185
ncMono	MT-ND4	0.235902061798674	10.8554011991456	0.14869266827665	0.702272406143852	0.880202524037293
ncMono	GSTO1	0.169656415621108	7.19465377788619	0.14823766620917	0.702420959292179	0.880202524037293
ncMono	CYTIP	-0.142584371463788	10.2771575214464	0.148319713593574	0.702622620428098	0.880212809181676
ncMono	MLLT6	-0.130429324832845	7.99305866034605	0.147408595654953	0.70332408868467	0.880849051339182
ncMono	SAFB	-0.125848283318652	8.39282509210036	0.146372087879336	0.704371274685439	0.881840417011391
ncMono	SH3KBP1	-0.131149157368013	7.68728817081649	0.146132482209975	0.704503278205803	0.881840417011391
ncMono	EIF2AK1	0.143257729437425	6.69843957987922	0.145651942598391	0.704880936329675	0.882070478630369
ncMono	POLR2H	0.129254508244174	6.67137563703497	0.145255704146769	0.705262923849895	0.88230582994694
ncMono	RIN3	-0.15611573071473	10.2889342153493	0.144295678012029	0.706486404150101	0.88359349611956
ncMono	TNFSF13	0.127652027726844	9.31701340957965	0.143743385827138	0.706985066003359	0.883898365003654
ncMono	SPTAN1	-0.1392028992115	7.11167907269753	0.143362117653357	0.707118692002923	0.883898365003654
ncMono	NFX1	0.127222126830157	7.25687043962114	0.142317391966073	0.708140667422631	0.884932720893428
ncMono	PFDN2	-0.13395188865692	6.96355346733632	0.141567617559167	0.708858876141884	0.885518106104796
ncMono	TMPO	-0.138619662628522	7.47433663384458	0.141236358186181	0.709229563434019	0.885518106104796
ncMono	CAMTA2	-0.124033071692255	8.02769303325469	0.141150097311548	0.709389928136581	0.885518106104796
ncMono	PSMB1	0.143047549495626	8.00989176414508	0.141087167071313	0.709436804155511	0.885518106104796
ncMono	SLC35E3	0.1648281167737	6.63527958320124	0.140673136695924	0.709726731151182	0.885518106104796
ncMono	LRCH4	-0.13766857796119	9.53211209662875	0.140897243018264	0.70977682043169	0.885518106104796
ncMono	MICAL2	0.119990233196346	7.12748773779369	0.139441264491375	0.710956509576289	0.886521462887721
ncMono	PIP5K1A	0.129430708859407	6.79582661172441	0.139406569221326	0.710976773727548	0.886521462887721
ncMono	ZNF516	-0.125819380874451	7.76752859062989	0.139167656328074	0.711304966759975	0.886521462887721
ncMono	SPAG9	-0.109566141418829	7.46729131208609	0.139072161938984	0.711360409011663	0.886521462887721
ncMono	RNF7	0.184894644944918	7.88414432574949	0.138873587143977	0.711598318733654	0.886575123285357
ncMono	TMSB4X	0.287101091993999	13.1865674219889	0.138738638614499	0.711928899714645	0.886636435553422
ncMono	SQOR	-0.158934673598016	7.38366325460616	0.138379429593791	0.712037260552133	0.886636435553422
ncMono	SNX19	0.137487461803459	7.19481980768488	0.138078589546665	0.712310441459252	0.886647802929885
ncMono	NDUFA1	0.195301716251035	7.25533058393035	0.137792202908904	0.712598438753216	0.886647802929885
ncMono	NFYC	-0.123788894566789	6.86566491354139	0.137742369721178	0.712630992376833	0.886647802929885
ncMono	SACM1L	0.141172660848846	7.025199783501	0.136016379412225	0.714358109477689	0.888464883836713
ncMono	TTC13	0.123511571900559	6.74720300037444	0.135884451127662	0.714481980210667	0.888464883836713
ncMono	HSD17B11	-0.154969849674302	8.21448462407314	0.13547164781429	0.715048831305984	0.888926825803887
ncMono	PPM1A	0.130263213055245	6.90916336741381	0.134667685853298	0.715709000310931	0.889504493694274
ncMono	ATP5MG	0.184119452576499	7.69956082361264	0.134347911016043	0.716096321365332	0.88974283512077
ncMono	ATP11A	0.110243343499227	8.46454803554971	0.133836877318843	0.716718383243763	0.889902018394794
ncMono	IQGAP2	-0.122574263985881	7.67099773204092	0.133611818098252	0.716849867270103	0.889902018394794
ncMono	TRIM38	0.123985715661962	9.06788487945771	0.133367585594079	0.717249985512892	0.889902018394794
ncMono	ANTXR2	0.116674410039605	7.39717212982424	0.132851582644988	0.717579505912827	0.889902018394794
ncMono	TMX4	-0.138511993170744	6.4563281084502	0.132680571448612	0.717714083799511	0.889902018394794
ncMono	NFATC2IP	0.139805740856338	7.38323763355565	0.132679242061721	0.717752411935025	0.889902018394794
ncMono	PITPNA	0.119875236376039	7.95130542977169	0.132720776972459	0.71778074739528	0.889902018394794
ncMono	WAPL	0.122709704783197	6.87690128399738	0.132611796583538	0.717789100551405	0.889902018394794
ncMono	UCK1	-0.176442491720506	6.76643800060594	0.13230024886548	0.718105142270224	0.890051320438441
ncMono	LRPPRC	0.135046160391225	7.35120178661454	0.131875039980571	0.718567934963401	0.890382381286349
ncMono	PHKG2	-0.139175669613912	7.43159476569721	0.131332686959755	0.71913876762661	0.890847098475653
ncMono	SH3GLB1	0.132723773896131	7.61960965664617	0.130376807171354	0.720129987630091	0.891439127877243
ncMono	ITFG2	0.138505430757534	6.96955064631167	0.130224834256162	0.720231569893248	0.891439127877243
ncMono	BCAP31	0.136703927986442	6.97860757638957	0.130209346634533	0.720247681156834	0.891439127877243
ncMono	CORO7	-0.125242718139004	9.09520318643497	0.130267233177507	0.720417211866085	0.891439127877243
ncMono	SYF2	-0.143510377436534	7.52859633390996	0.129921458720436	0.720596288424725	0.891439127877243
ncMono	PEA15	0.183556435195124	7.53807764617336	0.129169043557794	0.721361391927513	0.892143064221306
ncMono	H2AFY	0.137447738092292	8.00121507075671	0.128381645822594	0.722235727548345	0.892981674006785
ncMono	SIRT7	-0.151794223052417	7.73494303911967	0.128080455426406	0.722524961200446	0.8930965969742
ncMono	KIAA2013	-0.148502029935788	6.74782596309264	0.127545433854047	0.72299527560669	0.893435226510168
ncMono	CIAO3	0.130378740265325	6.29404710957188	0.127027313230015	0.723535419393455	0.893696369503419
ncMono	VPS39	0.104602107727307	7.50172254686547	0.127009429559548	0.72359943412101	0.893696369503419
ncMono	AKAP11	0.128098636789125	6.55752744865625	0.126652880488837	0.723923243830796	0.893853666059734
ncMono	USP3	0.121915961289981	9.00286056092214	0.1265232862728	0.724278478142519	0.893882224571351
ncMono	RNF114	0.119998589712985	7.30983539508334	0.126224082515695	0.724399330531016	0.893882224571351
ncMono	EGLN2	-0.131236074635852	6.9570846199908	0.126075445726341	0.724535745982229	0.893882224571351
ncMono	TTLL5	0.122650132307382	7.25644390123048	0.12570597906563	0.724937541942732	0.89413548816466
ncMono	BNIP2	0.106544138339978	8.33147480582233	0.125183135715819	0.725614670377612	0.894261650859359
ncMono	NEK7	-0.122298175592774	7.00682968158581	0.124668233489639	0.726015127351085	0.894261650859359
ncMono	PPIB	-0.153580932922801	7.08654647177071	0.12460215081331	0.726089739820954	0.894261650859359
ncMono	GUSB	0.128047005559528	7.77069532266728	0.124619929544529	0.726132486472222	0.894261650859359
ncMono	SBF2	0.108415883298431	6.58024746746184	0.124490503285714	0.726190637206037	0.894261650859359
ncMono	VIM	0.17331077303179	11.960686222376	0.12463287680112	0.726318364003962	0.894261650859359
ncMono	LSM10	-0.140037242297378	6.7986323301798	0.124280010100125	0.726415617928833	0.894261650859359
ncMono	NEK6	-0.132599947886792	8.10962410426417	0.123851807405199	0.72699977961733	0.894738706318327
ncMono	STT3A	0.129920743044363	7.01001732415623	0.123326098768932	0.72742954778682	0.894837224521616
ncMono	HECTD3	-0.131853147955592	6.92862390031302	0.123284282899467	0.727473163407793	0.894837224521616
ncMono	ACTN1	-0.126706015891395	7.39704979090128	0.122679300631191	0.728150765507247	0.895280856083656
ncMono	SUMO3	-0.135843156546533	8.0632343846583	0.122684323790734	0.728227351289145	0.895280856083656
ncMono	TBL3	-0.125836321695436	6.42160483910935	0.122083670236933	0.728739626563978	0.895586176358534
ncMono	PRKAG1	0.136405595515368	6.48009066587342	0.121937640240726	0.728897088157989	0.895586176358534
ncMono	BAZ1A	0.115577623351246	7.47965547858577	0.121819599420045	0.729066197193849	0.895586176358534
ncMono	SLAMF8	-0.183359900435721	6.8013863669744	0.12142930501606	0.729442188980198	0.895673277697236
ncMono	FAM160B2	-0.147376579050265	6.61829256340248	0.121342910418899	0.729530805966144	0.895673277697236
ncMono	MCL1	-0.159090307275067	11.813949870341	0.121246080982964	0.729908487606881	0.895895230270113
ncMono	EMILIN2	0.104153408377852	9.98364262499836	0.121002536272795	0.730156398617193	0.895936705860009
ncMono	RTN3	0.171798173807934	8.08237502505569	0.120698417479336	0.730336097150499	0.895936705860009
ncMono	SEC24C	0.132439300391688	6.70242837894944	0.120009841314449	0.730961289048846	0.896449866914058
ncMono	MTPAP	-0.110027837690918	6.54168427229562	0.119834618301789	0.731148451894081	0.896449866914058
ncMono	NRDC	0.109041726341348	7.94440182619878	0.119542649575325	0.731564001849335	0.896684722290694
ncMono	BBX	0.128893126310384	6.42020253392514	0.119079693459296	0.731964750022273	0.896684722290694
ncMono	CD36	0.145715169834492	8.65132146320465	0.119209081888245	0.732005871967436	0.896684722290694
ncMono	SPCS1	-0.181434047191003	6.4863783711264	0.118845085566714	0.732215619506539	0.896684722290694
ncMono	MS4A6A	0.151701464756568	10.0368387538784	0.118817108263179	0.732506627972997	0.896684722290694
ncMono	PSMB4	-0.18049883837052	6.67443271684319	0.118563242254261	0.732522442363628	0.896684722290694
ncMono	UBLCP1	0.119615119177834	7.08086458325637	0.118119710627339	0.733015120376068	0.897046475984699
ncMono	NDUFA2	-0.141749790015031	7.27087016970246	0.117625783041866	0.733570111199211	0.89748427156666
ncMono	UGGT1	0.103076907773742	7.1430641087508	0.116894160238704	0.734352804203868	0.897919762475215
ncMono	SUCLG1	0.115618364587383	6.76277508068271	0.116847674352038	0.734389109792723	0.897919762475215
ncMono	TAF4	-0.11620980204133	6.6808508056063	0.116728823969879	0.734518100205	0.897919762475215
ncMono	NARS	-0.109260935422327	8.05295915790552	0.116201149751616	0.735215337839304	0.898193719097542
ncMono	ATRX	0.113930061833934	7.76354091525768	0.116053158476059	0.735332542535996	0.898193719097542
ncMono	RBM19	0.113975271991858	7.3730302787109	0.116012997904173	0.735334418382053	0.898193719097542
ncMono	SLC12A9	-0.122182856328577	8.12246232495553	0.115263294631569	0.736253853017343	0.898873518344973
ncMono	ERO1A	0.131395123733599	7.81739337051917	0.115189894806958	0.736286066565212	0.898873518344973
ncMono	SLC30A7	0.125387415209021	6.58469212062191	0.114716251976035	0.736727341216855	0.899170977075292
ncMono	HSD17B4	0.143735129924812	7.12433786500325	0.114377245959851	0.737114918928311	0.899208901022828
ncMono	TNIP2	-0.118851742691477	7.58774505720347	0.114386298909119	0.737153670508824	0.899208901022828
ncMono	PNPLA6	-0.122964532928385	8.7266611650652	0.114040721652324	0.737667253126673	0.899233793432855
ncMono	ATF6B	-0.119658078924109	8.14345113806562	0.113853284899707	0.737811691097861	0.899233793432855
ncMono	NELFA	-0.108717212155176	6.65053487215734	0.113670809809834	0.73788349387048	0.899233793432855
ncMono	HDAC5	0.119877561247768	6.80000144784512	0.11359941106358	0.737964612017204	0.899233793432855
ncMono	ELMSAN1	-0.11580430135085	7.89831110575727	0.112998421637078	0.738730657419923	0.899926235946627
ncMono	HDAC7	0.10848725915011	7.24011219754593	0.112391675476885	0.739328115974635	0.900412989208937
ncMono	CLEC2D	0.137443110431877	7.42080243563248	0.112203236094796	0.739552912591523	0.900445745863374
ncMono	EIF4E3	-0.141318383768884	8.08172733964059	0.111379411063372	0.740560959813672	0.901055705574994
ncMono	CCM2	0.111197966816424	7.52602491139466	0.111091896853271	0.740808594287368	0.901055705574994
ncMono	ISCU	0.129213537892776	7.04815425164625	0.111027794454097	0.740842970839635	0.901055705574994
ncMono	NDUFA10	-0.10660665047731	7.87414163764287	0.111101351958182	0.74084602078155	0.901055705574994
ncMono	MNDA	0.16603788581649	9.21617935786634	0.110873876964152	0.74122414288772	0.901174363297332
ncMono	ZBTB16	0.225165542069247	9.95843094098626	0.110755217778011	0.741387109790437	0.901174363297332
ncMono	UBXN6	-0.108923017671439	7.52166292890615	0.110449222626357	0.741537761798948	0.901174363297332
ncMono	SLC10A7	0.1185280174342	6.52159003560989	0.110078364361891	0.741903110159142	0.901377610473724
ncMono	NDUFV2	0.137244560175632	7.82877155965369	0.109316052052682	0.742844874256653	0.901691954609847
ncMono	IL27RA	0.122903132649429	7.01239282879523	0.109040569085704	0.743085485244363	0.901691954609847
ncMono	TADA2B	0.120661751204499	6.53491442088704	0.108806485892199	0.743343542982281	0.901691954609847
ncMono	ANAPC11	0.124161802222397	6.92278115318113	0.108777131805849	0.743381366318725	0.901691954609847
ncMono	KDM1A	0.125771763084466	6.43309399263311	0.108644383149437	0.743528538590803	0.901691954609847
ncMono	HNRNPL	-0.168279965069471	7.22581170143976	0.108379991061142	0.743854405169329	0.901691954609847
ncMono	C9orf78	-0.132225123722824	7.23071463838038	0.108319892311602	0.743922553698507	0.901691954609847
ncMono	AKIRIN2	-0.111783660002313	9.22841949708862	0.10843810287874	0.74398285674461	0.901691954609847
ncMono	ILF2	-0.133350541484797	6.41899069227957	0.108096904032161	0.744149931694041	0.901691954609847
ncMono	NPLOC4	0.0912639615286078	8.14614978025419	0.108100282989309	0.744267698930397	0.901691954609847
ncMono	COX6A1	0.174910607933118	7.18674945889913	0.107943606083953	0.74434175417903	0.901691954609847
ncMono	CDC123	0.115514843971126	6.54089325067675	0.107034805377225	0.745365698335479	0.902640834718342
ncMono	VPS26A	0.115195597923502	6.71913776138702	0.106786558571057	0.745650971589285	0.902640834718342
ncMono	ISG20	-0.158437871743494	8.31067944083632	0.106853618137157	0.745720197298076	0.902640834718342
ncMono	MAP3K11	0.120892580639589	8.11847331073098	0.105933526488778	0.746745970723824	0.903642065636542
ncMono	SRPK2	0.107522965586693	6.62861120780033	0.105277405705701	0.747389933441426	0.904180855399758
ncMono	AP3D1	0.104623041669208	7.9089606675165	0.104664748403088	0.748188965382486	0.904435406411805
ncMono	CYB5R3	-0.111262777470698	7.86277333412266	0.1045964073913	0.748270752721688	0.904435406411805
ncMono	PMPCA	-0.145496419892677	6.43027879547753	0.104454121731126	0.748343432817889	0.904435406411805
ncMono	DAP3	0.108620907067988	7.46381976741721	0.104333794419209	0.748523731815212	0.904435406411805
ncMono	SUPT5H	0.130756274124901	7.65122146741941	0.104289039587099	0.748594228691617	0.904435406411805
ncMono	SLC35E1	0.113565478759621	6.58272436495413	0.10385902073613	0.749037441526791	0.904659796278689
ncMono	MPPE1	-0.105999370935253	7.25463134260269	0.10376151475062	0.749177607116066	0.904659796278689
ncMono	ALCAM	0.136928613901854	6.56370305718508	0.103117939810866	0.749903317654803	0.905295859731853
ncMono	ZNF518A	0.16978979412102	6.39816340136323	0.102785171874744	0.750294686375436	0.905439794007115
ncMono	PPCDC	-0.127549443914635	6.45678757893331	0.102606955345135	0.750501001157451	0.905439794007115
ncMono	CAST	-0.129720537901188	8.85457594620041	0.102669545955227	0.750619539119745	0.905439794007115
ncMono	FAM219B	-0.130402937087316	6.41563639159299	0.102178018758312	0.751005118765156	0.905664799995086
ncMono	HPS5	0.112580440076614	6.85261951003081	0.10150875341539	0.751797769918532	0.906380459228754
ncMono	COPE	-0.141552338285373	7.46414306000416	0.100339422457032	0.753225482110139	0.907861177112883
ncMono	MAPRE1	0.126967725499	7.04662138297706	0.099823092780611	0.753803696420791	0.908214770810511
ncMono	RASSF2	0.116868589452636	9.33730858804595	0.0997690408449257	0.754071664871406	0.908214770810511
ncMono	METTL22	-0.119308199013863	6.62388398085523	0.0992766389399802	0.75444633137037	0.908214770810511
ncMono	CLINT1	0.099605145979381	8.28230391031928	0.0992638820153764	0.754592267878683	0.908214770810511
ncMono	CCNL1	-0.138349973991692	8.97696730429913	0.0991663357877098	0.754774965413236	0.908214770810511
ncMono	BLVRA	0.134295643782658	7.3715018615685	0.0988399895512619	0.75499872061926	0.908214770810511
ncMono	RELL1	-0.103220184365212	7.08124206435242	0.0986434932437584	0.755219149216285	0.908214770810511
ncMono	MIER1	-0.0990898980539523	7.86730972277574	0.0986475832831276	0.755288413625978	0.908214770810511
ncMono	ZNFX1	-0.129017187965229	6.91494464311864	0.0985140950679232	0.755366530924141	0.908214770810511
ncMono	GSTK1	-0.0947467650095858	9.56176573349672	0.0985568386453233	0.755532208330218	0.908214770810511
ncMono	CCT6A	0.133339605102844	7.18232535516639	0.0982320810164522	0.75571453237112	0.908214770810511
ncMono	NSMCE4A	0.119085512326321	6.63214632186134	0.0975181592285956	0.756559156045781	0.908777362253656
ncMono	EXT1	-0.130662545800019	8.15210679996257	0.0975997553709178	0.75658212048722	0.908777362253656
ncMono	NUCB1	-0.109965194065916	8.90787390636935	0.0972180636257432	0.757110765089053	0.909172336013511
ncMono	CPNE3	0.148643944845255	6.35577765616839	0.0964327128305481	0.75787527416207	0.909223935040777
ncMono	RNGTT	-0.111541517793122	6.68304576442015	0.0964262951333611	0.757881406678011	0.909223935040777
ncMono	SYMPK	-0.114752538457823	8.22308187730086	0.0964878391818884	0.757934394437697	0.909223935040777
ncMono	LPXN	0.107704731715003	7.83415988791605	0.0963573325117426	0.758041330225519	0.909223935040777
ncMono	POR	0.117899863550975	7.63328147266691	0.0960435001586708	0.758400899528981	0.909223935040777
ncMono	YJU2	-0.126705645648953	6.8098266965165	0.0959033169227957	0.758520336951662	0.909223935040777
ncMono	CUL3	0.102423850281298	7.40974632830556	0.0959014360655351	0.758552540091162	0.909223935040777
ncMono	SAT2	-0.115596943279849	7.66378329524492	0.0948237358987469	0.759901107829268	0.910600484757221
ncMono	PWP1	-0.120476319725465	6.35903539397051	0.0941457075381269	0.760668732699207	0.911149399911038
ncMono	AHR	0.12622093550119	9.10084896664924	0.0940723664101998	0.760953213274293	0.911149399911038
ncMono	POGK	0.0994626159057411	7.06355164937531	0.0936077503739829	0.76134244379891	0.911149399911038
ncMono	CLCN6	0.114133852664437	6.91180300985445	0.093499102670049	0.761470947242853	0.911149399911038
ncMono	UBXN11	-0.11910574638508	9.66174065457633	0.0935415593937608	0.7616346949955	0.911149399911038
ncMono	HDAC1	0.10356135658511	7.0213731647268	0.0933355112438456	0.761677313023638	0.911149399911038
ncMono	TSNARE1	-0.142291643816546	6.5187566222771	0.0932602297968431	0.761760948848701	0.911149399911038
ncMono	ARID1A	0.0958547486328022	7.11467668663022	0.0929698330521522	0.762133866281791	0.911355871637884
ncMono	LPCAT2	0.11292252257842	7.80515233114605	0.0925545292597748	0.762708107967259	0.911601244181988
ncMono	COMMD1	-0.121032594210507	6.53147211740498	0.0924709449667316	0.762739766285896	0.911601244181988
ncMono	CNTRL	0.100133815548073	9.11252199877806	0.0915461385607426	0.764085033672513	0.912453309330136
ncMono	NPTN	0.100986907735205	7.99036425624601	0.0914544006251543	0.764099893722969	0.912453309330136
ncMono	GALT	-0.0982985504411373	6.94028130864055	0.0911554654284071	0.764388979564952	0.912453309330136
ncMono	SESTD1	0.10476152635739	6.81891023351495	0.0911318157294254	0.764413638917643	0.912453309330136
ncMono	INPPL1	-0.0938449206499085	8.20674124172368	0.091159811801651	0.764498896842695	0.912453309330136
ncMono	C5orf24	0.104508718639065	6.88225164686628	0.0909396437910371	0.764655927137541	0.912453309330136
ncMono	REEP5	-0.132164823363365	7.78961071730404	0.0906635290254087	0.765076283099107	0.912715544861284
ncMono	DNMT1	-0.1166957884961	7.10026153911872	0.0903168570243665	0.765449832983333	0.912921819154434
ncMono	NAGPA	-0.0932617827520258	6.71541025836872	0.0898823783384068	0.765983780085531	0.913101502112592
ncMono	PRKAA1	0.109814715456705	7.7196945259559	0.0899163113670156	0.766001853530498	0.913101502112592
ncMono	TYROBP	0.181682099055755	10.2550371760124	0.0893212063498251	0.766918157981559	0.913954326562623
ncMono	AC119396.1	0.104327294022119	6.84498436470702	0.0889236226437894	0.767199225528275	0.91398970996624
ncMono	ARID5A	-0.137379575651097	6.86464151357118	0.0888071040494975	0.767349602652975	0.91398970996624
ncMono	UBE2E1	-0.131820037465853	6.35096275440917	0.0884490868638618	0.767799364329277	0.914096609235101
ncMono	NDEL1	0.0996027393751206	7.77871355533145	0.0884700539539944	0.767841151757485	0.914096609235101
ncMono	MAP3K8	0.123507561226994	8.80968259994091	0.0883689784424311	0.768069903496617	0.914129756973478
ncMono	PIP4K2B	-0.108876890679954	7.04581695618234	0.0880842748765972	0.768276686991654	0.914136748381806
ncMono	YTHDC2	0.0906286633660124	7.37813813167799	0.0876388693855519	0.768863923377998	0.914366731941414
ncMono	SERPINB1	-0.147677097824941	9.7279351107458	0.0877776218333049	0.768871893716011	0.914366731941414
ncMono	LMO4	0.101718420354425	6.86829669608087	0.0873722332498901	0.769178888516443	0.91439426412906
ncMono	POGLUT1	-0.125006120571113	6.4479908841473	0.0871696632370162	0.769434833137865	0.91439426412906
ncMono	MTHFR	0.113734811061842	7.7202420666063	0.0871684476071126	0.769497942274763	0.91439426412906
ncMono	ATP5PD	-0.175515194431577	6.88220396834295	0.0867403585409156	0.769992829577829	0.914743439837891
ncMono	ERC1	0.113803617823465	7.13147298945242	0.0865564063952302	0.770237202516025	0.914774689397223
ncMono	PLD3	0.104753965169939	8.14992380869406	0.0863313409068543	0.770621033779707	0.914774689397223
ncMono	ELMO2	-0.118320221805551	7.0428049185103	0.0861798656496886	0.770722411082572	0.914774689397223
ncMono	TUBGCP3	0.0908790024741543	7.43988875430592	0.0861183431355484	0.770823331681089	0.914774689397223
ncMono	MICOS10	-0.145350462920846	7.26841378527165	0.0857200981306935	0.771330256913876	0.914905879842405
ncMono	YPEL5	-0.123401197680618	8.41863941755997	0.0858033963190658	0.77133603408252	0.914905879842405
ncMono	NECAP2	0.0957261059471123	8.39156726897139	0.0851378583187416	0.772190373813045	0.915563739073739
ncMono	ATP9B	0.0899540089333195	8.08169608082605	0.0850353243207241	0.772293105618684	0.915563739073739
ncMono	AP1G2	0.10072975092187	7.81202875586946	0.0848191416915515	0.772544405661845	0.915623090846938
ncMono	CSF3R	-0.107778463782308	9.92385109258961	0.0841097987462083	0.773615910707201	0.916654269197335
ncMono	CYP27A1	0.137262525757315	6.31765701298072	0.083396847406695	0.774338889493359	0.917272050818741
ncMono	SETD5	-0.0936959306344701	7.53315676626863	0.0829000430672053	0.775038329587942	0.917338653590069
ncMono	RB1CC1	-0.0916071855455775	7.25167664698587	0.0828271036707705	0.77511044615949	0.917338653590069
ncMono	IFNGR1	-0.100537171466517	9.08730827293106	0.0829118799229542	0.775159288469684	0.917338653590069
ncMono	PPP1CB	-0.111330774205966	8.39277303241331	0.0828069005455701	0.775249361877409	0.917338653590069
ncMono	C1orf174	0.119009227211936	6.99543132988799	0.0823015116705332	0.775788665298909	0.917338653590069
ncMono	PRNP	-0.110440618886685	7.20475004066042	0.082307130776651	0.775794961418843	0.917338653590069
ncMono	NPEPPS	-0.0917939495753563	7.5436389397191	0.0823189699486941	0.77580640417903	0.917338653590069
ncMono	PDHB	0.10710410461687	6.83659984151759	0.0817307719903522	0.776541468635882	0.917674437373302
ncMono	ACAP2	0.0857199782202494	8.0173056107576	0.0816274715770272	0.776766825452701	0.917674437373302
ncMono	ENG	0.100957522608606	7.61302880457417	0.0815770184691649	0.776792089637965	0.917674437373302
ncMono	ESYT2	0.087030221747391	7.83851360748384	0.0814933688797649	0.776926469888991	0.917674437373302
ncMono	ANXA1	-0.107719501870395	9.6430797995377	0.0814631144580505	0.777099681209885	0.917674437373302
ncMono	ARNT	-0.0955118900020397	7.05126860661964	0.0809749948865053	0.77755785349505	0.917674437373302
ncMono	SAFB2	-0.11511968269324	8.46047282185085	0.0808849504822336	0.777806097161784	0.917674437373302
ncMono	MOB3A	0.100876383482882	9.05174884653268	0.0808751421428154	0.777856114874798	0.917674437373302
ncMono	PI4KA	0.105711882981258	7.62969512705459	0.0807430232634246	0.777905561527215	0.917674437373302
ncMono	UBAC1	-0.103725365607741	7.7006080484486	0.0804564426555059	0.77830310496692	0.917905424468503
ncMono	M6PR	0.091062869568106	9.00785017994369	0.0803849594240956	0.778509657290151	0.917911101495254
ncMono	LTA4H	-0.115501831673313	9.45935594902695	0.080011480014016	0.779034305057217	0.918103389013866
ncMono	TMEM33	0.111900568979821	7.8467945336279	0.0797714708111514	0.779230854990455	0.918103389013866
ncMono	APH1A	-0.116738967580085	6.71326783178201	0.0796850123275371	0.779278085356385	0.918103389013866
ncMono	PET100	0.0884124998531389	7.08132251937556	0.079281852744941	0.779831551003629	0.918517617671891
ncMono	CBLB	-0.122323928118566	6.464090387049	0.0789099353384574	0.780323851164689	0.918859607349724
ncMono	KLHDC4	-0.104553599998436	7.28042416941771	0.0786991888864961	0.780635677214163	0.918988960239183
ncMono	HP1BP3	0.0998749479203879	6.84848588242847	0.0783944672387455	0.781026731897462	0.919211492533226
ncMono	MCCC1	0.109943387492592	6.5787073561544	0.0776437897332401	0.782047675376091	0.919546552345745
ncMono	CRAMP1	-0.123278069425287	6.85058935456899	0.0775720048757867	0.782149441354147	0.919546552345745
ncMono	CFL1	0.146231150531549	9.56614312132011	0.0777015821011542	0.782162924664313	0.919546552345745
ncMono	ARFGEF2	-0.103902578773505	6.79736381010805	0.0775505960548635	0.782177309896556	0.919546552345745
ncMono	GALC	0.0992887195654777	7.2020058935341	0.0774546516843439	0.782321912995688	0.919546552345745
ncMono	DCAF15	-0.108514223157683	7.70472888126185	0.0771828344261176	0.782740638937343	0.919801112387632
ncMono	DYNLT1	-0.10392710786313	7.86348317747965	0.0761451849275947	0.784183068917227	0.920672216163139
ncMono	FAM193A	-0.0954530783899723	6.90737754196634	0.0760666116330585	0.784220231692702	0.920672216163139
ncMono	COP1	-0.107462114869263	7.85130947045973	0.0760096961726788	0.784369282136119	0.920672216163139
ncMono	PHF8	-0.117272566543412	7.129305795652	0.0758026747918988	0.784595582811314	0.920672216163139
ncMono	HEBP2	0.106081060536159	7.01630208267539	0.0756200880681609	0.784839874452438	0.920672216163139
ncMono	SEL1L	0.0890969088906015	7.60610088081121	0.0755692784772833	0.784949684616814	0.920672216163139
ncMono	KDM3B	0.0983655492992703	7.89296706671136	0.0755547879209329	0.784996665318585	0.920672216163139
ncMono	DGCR8	-0.12060384547437	6.31867976516612	0.0751736308849164	0.785452583789832	0.920672216163139
ncMono	OAZ2	-0.0919313998986838	7.84666829292401	0.0751726157425531	0.785528379588192	0.920672216163139
ncMono	FUBP3	0.0890024564116154	6.77605061841882	0.0751123737711574	0.78553944132991	0.920672216163139
ncMono	SIRPB1	0.11635180937348	7.63170172001366	0.0749060687912479	0.785872262210556	0.920672216163139
ncMono	HMGN3	-0.103031632305117	7.0239104864573	0.0745889686985483	0.786277704552642	0.920672216163139
ncMono	MED10	-0.0899629562541364	6.65765493320863	0.074563313121554	0.786303649280756	0.920672216163139
ncMono	CD2AP	0.0946965665227951	6.78929384483102	0.074556340511721	0.786314776265925	0.920672216163139
ncMono	KLF11	0.0983848433853116	7.35635575440705	0.0738771839866009	0.787289550367851	0.921416317962586
ncMono	UQCRC1	0.102666083178871	8.23321256140315	0.073887674139467	0.787355306426052	0.921416317962586
ncMono	WIPF1	0.0913065806800644	9.41290488122312	0.0737796073958728	0.787585893283898	0.921449168023075
ncMono	EDEM1	-0.0948786431299853	8.32467054798545	0.0733684492204469	0.788099858378458	0.921558289616476
ncMono	ARHGAP31	0.102954203919642	6.49840444501838	0.0730768002189314	0.78839155260324	0.921558289616476
ncMono	AVL9	0.0857716678254414	6.9844648812575	0.0727979295084242	0.788791524321775	0.921558289616476
ncMono	PGGT1B	-0.092922246216657	6.99219828811549	0.072580316647255	0.789101517500868	0.921558289616476
ncMono	CD302	-0.139039204861554	7.29231883931073	0.0725359149017333	0.789181099334373	0.921558289616476
ncMono	STX2	-0.109398885439521	6.88976155321144	0.072359510937423	0.789411748863732	0.921558289616476
ncMono	GBP2	-0.119344620621722	8.486353975936	0.0722430188184963	0.789704266863315	0.921558289616476
ncMono	MEAF6	0.0934239024840414	6.72150749525324	0.072088567028298	0.789792390586739	0.921558289616476
ncMono	TMEM176A	-0.162320775177414	6.80107482260609	0.0720362593506881	0.789868795307627	0.921558289616476
ncMono	XRCC4	0.108695892409942	6.31593240034079	0.0720350537999527	0.789869631381947	0.921558289616476
ncMono	CHCHD2	0.163925765416685	7.5986210457379	0.0718079021669942	0.790232517246355	0.921558289616476
ncMono	DERL1	0.097190844852141	7.30605013311358	0.0715774006686706	0.790541053749117	0.921558289616476
ncMono	ORMDL2	0.127780376248041	6.77154245382722	0.0713433948445934	0.790855757315173	0.921558289616476
ncMono	HAT1	-0.117805204271915	6.26081025917972	0.0712371346161951	0.791006741633564	0.921558289616476
ncMono	GTF2I	0.0985900429088193	6.67443801222002	0.071232192360881	0.791014092669939	0.921558289616476
ncMono	PLCG2	0.0834879013514397	7.35300220946904	0.0708315785994857	0.791612723140809	0.921558289616476
ncMono	TXNIP	-0.126282402912842	11.5632767154079	0.0708341203303587	0.791789710276036	0.921558289616476
ncMono	AGO4	-0.0941933380976277	7.66913011872336	0.0706845943360715	0.791854101869477	0.921558289616476
ncMono	AKT2	-0.0910151182870986	7.41679445083108	0.0704447601344016	0.792178063645733	0.921558289616476
ncMono	KANSL2	-0.110932604986417	6.52037203428025	0.0703999490204367	0.792208274772884	0.921558289616476
ncMono	CXCR4	0.144001664326575	9.83040764377381	0.0705169360622294	0.792232310408606	0.921558289616476
ncMono	UQCRB	0.154756847541856	7.64713501682117	0.0702537519856441	0.792465168808098	0.921558289616476
ncMono	DPF2	-0.0926079461891694	6.4797252808546	0.070069797681306	0.79268455385688	0.921558289616476
ncMono	TACC1	0.0699912740670061	8.53844563999318	0.0701201746361962	0.792743363119304	0.921558289616476
ncMono	ACBD3	-0.084866140546391	6.92304550842852	0.0699954808548837	0.792798020735653	0.921558289616476
ncMono	CLEC4E	-0.128284814686134	7.66233011354978	0.0697762044117937	0.793163664290562	0.921558289616476
ncMono	CD151	-0.096279797969498	7.39748334175124	0.0696066777203988	0.793387103995253	0.921558289616476
ncMono	SNRPC	-0.114007471817687	6.92269318346952	0.069576372368183	0.793404647745691	0.921558289616476
ncMono	CPNE1	0.0854613049160292	7.81136586358177	0.0693865227143276	0.793737017515415	0.921558289616476
ncMono	UHRF2	-0.109316383591145	6.57344714797088	0.0693305434875004	0.793755370770762	0.921558289616476
ncMono	GCN1	-0.0927120858081966	7.22156641611195	0.0688395538250566	0.794489459665632	0.922175265683322
ncMono	ADAM9	0.103689921031973	7.15534403877798	0.0686468435062913	0.794763809140022	0.92225843702808
ncMono	EIF2AK4	-0.102665341424118	6.58039741271095	0.0678656230033125	0.795895373338458	0.923336039951551
ncMono	PKN1	-0.0882598207924303	8.36214530275269	0.0676749257357408	0.796294139334632	0.923478080582607
ncMono	SLBP	-0.0819615049070508	7.02650270683565	0.0674884945360924	0.79646012245151	0.923478080582607
ncMono	RBM3	0.119671873868407	8.56730722176297	0.0671017162800399	0.797149786577518	0.923478080582607
ncMono	DBNL	0.0836378932656746	9.36606826998883	0.0669217777344256	0.797461258438453	0.923478080582607
ncMono	NHP2	-0.137773233456516	6.40276007679647	0.0667580111125275	0.797529483596171	0.923478080582607
ncMono	PLSCR1	-0.107640022647132	8.46790176684564	0.0667927765614824	0.797604441644235	0.923478080582607
ncMono	RANBP9	-0.0874344079015005	7.23594962043363	0.0666310307935632	0.797738251192177	0.923478080582607
ncMono	SH2B3	0.0777044449731257	8.72626491028937	0.0666554854433082	0.797822973533322	0.923478080582607
ncMono	TBC1D10C	0.0980663397542041	7.88370938516641	0.0665926930334201	0.79784446918027	0.923478080582607
ncMono	ARHGAP25	0.0714917250586066	7.71413126286238	0.0662419612298773	0.798349807548744	0.923582900063448
ncMono	EIF4G3	0.0994592949284433	6.62555028606477	0.0659564328788657	0.798722250764541	0.923582900063448
ncMono	RNASE1	-0.168240946962729	7.20438630584004	0.0659250020977945	0.798787723464165	0.923582900063448
ncMono	CMPK1	0.0983452503158793	7.33694802347981	0.0657781463715231	0.799010175025879	0.923582900063448
ncMono	BAX	0.0871757370413858	8.51573736519366	0.0657645888998512	0.79913200708105	0.923582900063448
ncMono	DUSP11	-0.0747622424030128	6.62851746241927	0.0656678958068389	0.799152940120834	0.923582900063448
ncMono	IDO1	-0.280870911978249	8.03560600809424	0.0655066982121682	0.799484999887771	0.923732033897755
ncMono	BST1	0.10679305410833	7.07365820055683	0.0651857519703711	0.799883861771174	0.923752066558463
ncMono	SQSTM1	-0.0946565617691457	8.99101092761454	0.0652685912543713	0.799908382909966	0.923752066558463
ncMono	LMF2	0.100513360545753	7.13410696375979	0.0647481435279412	0.800544565922169	0.924024398436349
ncMono	PNKD	-0.0915497981690609	6.81182668697062	0.0647013989130373	0.800606341926734	0.924024398436349
ncMono	TNKS2	-0.0869425077569972	7.08698754503749	0.0643414983694067	0.801158392249873	0.924024398436349
ncMono	LARP4B	0.0774384778052086	7.74960803804591	0.0642097360247962	0.801401862557826	0.924024398436349
ncMono	S1PR4	-0.0893183875080761	6.70373869216077	0.0641633519386701	0.801417232115273	0.924024398436349
ncMono	EIF4G1	0.108063742949395	7.05022333444151	0.0641636433720445	0.801423655369109	0.924024398436349
ncMono	ZFR	0.0887315209732164	7.1342969533496	0.0640724477359464	0.801565780357862	0.924024398436349
ncMono	PLPBP	0.127792958248721	6.56699821244054	0.0637823295761607	0.801994533256542	0.924284479816937
ncMono	GTPBP2	-0.112791366344458	7.80658832802002	0.0636149603769372	0.802313995134072	0.924418505408971
ncMono	PLAAT4	-0.14283010681505	7.5091693390136	0.0631388588371773	0.803013174024557	0.924989858686515
ncMono	PPP1R7	0.0753262221112822	7.07121730906536	0.0625939223362477	0.803816835627673	0.925681245787373
ncMono	FXYD5	0.103906430124737	9.42525692216494	0.0625301129924433	0.804075228700447	0.925744506727489
ncMono	FOXO3	0.097862053968479	7.34152904590806	0.0614812779677763	0.805544830825394	0.926640183785215
ncMono	TP53INP1	-0.0963364494523692	6.39340021214666	0.0614666161879636	0.805545302093076	0.926640183785215
ncMono	SF3B5	0.118601154697895	7.05764012076881	0.0614265585972756	0.805615305212906	0.926640183785215
ncMono	MED12	-0.0912762230585512	6.40638025548874	0.0613173133766624	0.805776687138868	0.926640183785215
ncMono	DVL1	0.10072602815337	6.32665853701998	0.061212060527306	0.805941848091145	0.926640183785215
ncMono	ANXA2	-0.16383703234558	9.45594492136573	0.0612336176773253	0.806077750927535	0.926640183785215
ncMono	AIF1	0.142201880803463	10.2436627415658	0.0610048881383136	0.806446663128943	0.926640183785215
ncMono	PPWD1	-0.100553990117421	6.76147356514214	0.0608642646013038	0.806482445668011	0.926640183785215
ncMono	HACD4	0.119720484393178	7.20042385817507	0.0594906394439238	0.808645794865175	0.928891281655276
ncMono	ARHGDIB	0.129920949555198	10.058822733952	0.0594229412993303	0.808918833030948	0.928970391289958
ncMono	LRCH3	-0.0911334121942811	7.20432237809855	0.0589729330966661	0.809467352819116	0.929266586164099
ncMono	SRA1	-0.0877317562770926	7.69932682730762	0.0589207182036764	0.809585219242745	0.929266586164099
ncMono	TUT7	0.0945206027843115	10.7029519845566	0.0584561365943245	0.810454637754969	0.930029912177834
ncMono	MAP7D1	0.0744781193427505	8.31298962839456	0.0582413629900244	0.810713165377239	0.930092007681906
ncMono	RIC8A	-0.083706287361852	6.53155014977844	0.0578938743570043	0.81116677058647	0.930181405936426
ncMono	ATXN7	-0.0890283534681432	7.22150624828746	0.057884317754154	0.811199960166096	0.930181405936426
ncMono	HSPB1	-0.101279259784738	7.28752242124537	0.0576248270098429	0.811619513745714	0.930348727068798
ncMono	FRA10AC1	-0.0991183586813065	6.69308806851193	0.0575273739605716	0.81175482339849	0.930348727068798
ncMono	P2RX4	0.085300392795743	7.17132383136867	0.0569939876381787	0.812624242362062	0.930838400029574
ncMono	PHRF1	-0.0689298406294792	7.45461987788324	0.0569994519924098	0.812635004113533	0.930838400029574
ncMono	KDM2B	-0.0914222964361477	7.64710621722022	0.0569098697928186	0.812795816113736	0.930838400029574
ncMono	MLLT10	-0.0870420534563531	6.82907290049672	0.0565782983465579	0.813285941246693	0.931032641584161
ncMono	FBXL6	0.082341868841468	6.66659916337253	0.056513427153674	0.813388701348639	0.931032641584161
ncMono	TGOLN2	-0.0839905513450491	9.30228494011149	0.0564171642150861	0.813702399491929	0.931032641584161
ncMono	AP1S2	-0.149575997515192	8.24713157063507	0.0560981617641468	0.814160685707328	0.931032641584161
ncMono	RAB14	-0.0659168406797759	8.02633827926153	0.0560430047493564	0.814230730909726	0.931032641584161
ncMono	CLEC4A	-0.0861062620874325	7.78623310257511	0.0559675070656121	0.814333313841871	0.931032641584161
ncMono	NDFIP1	-0.0892679912575093	7.88713486711146	0.0558112299514917	0.814595766755674	0.931032641584161
ncMono	HCLS1	-0.0817127523040664	10.784470768988	0.0558545147111172	0.814639040380295	0.931032641584161
ncMono	PRKD2	0.0876244201062327	6.76639541091408	0.0555178563935373	0.815009240255173	0.931032641584161
ncMono	CDKN1C	0.131882611778828	7.18768105480468	0.0554887582693776	0.8150683740344	0.931032641584161
ncMono	DAP	-0.117138961273245	7.10875874461083	0.0552933020165485	0.815387256919027	0.931032641584161
ncMono	SYK	-0.0823873501898632	8.42058055773596	0.0552599043674071	0.815539827051221	0.931032641584161
ncMono	RABGGTA	-0.110600773137297	6.42270500898882	0.055076500312142	0.815730697097016	0.931032641584161
ncMono	SLC35B1	0.0940748383909917	6.5194797151605	0.0550163907016512	0.815830141098033	0.931032641584161
ncMono	IL17RA	0.0877433862576936	8.73312505294969	0.0549604931601138	0.816048387121882	0.931048184905859
ncMono	ATP6V0D1	-0.0838543839775195	7.62286922571015	0.0547790422826566	0.816264599112261	0.931061400341135
ncMono	EIF4EBP2	0.101294021037249	8.42130655500273	0.0545029834919059	0.816779822946473	0.93141558757054
ncMono	DCAF8	-0.0902004468503704	8.44750552378656	0.0541618242607069	0.817350144987648	0.931832412852367
ncMono	FLCN	0.10591466271001	7.27095712231443	0.0538102575868896	0.817839010548318	0.932156186872457
ncMono	S100A4	0.136837678068657	10.3969629029482	0.0535538175289135	0.818423020569268	0.932250391835714
ncMono	ECHS1	0.101799713868873	6.84470896324892	0.0534239324823396	0.818467807662831	0.932250391835714
ncMono	SCP2	0.092836981504429	7.19872182842694	0.053314547773953	0.818661047015658	0.932250391835714
ncMono	PSMD9	-0.0815818114509977	6.91546186231898	0.0530432491468017	0.819106636608787	0.932250391835714
ncMono	AATF	0.0749106680768162	7.96222398606746	0.0528590283079201	0.819478055526717	0.932250391835714
ncMono	LPAR2	0.108759708867392	6.95497213363859	0.0527404225937016	0.819614248924754	0.932250391835714
ncMono	IQSEC1	-0.0779060995535873	9.61960366608946	0.052571322196999	0.820055624165719	0.932250391835714
ncMono	SPECC1	0.0792454042661282	6.66999403673381	0.0524249576599301	0.820140886746421	0.932250391835714
ncMono	KLF7	-0.0778160707377047	7.30831148822928	0.0524146509255051	0.82017901779854	0.932250391835714
ncMono	ARL4A	0.1363167610855	6.5292690148495	0.0521072143994259	0.820677168904775	0.932250391835714
ncMono	CDC42SE2	-0.0763828270447083	7.74197080921235	0.0521326347111588	0.820686114347689	0.932250391835714
ncMono	HDHD2	0.0748552114717414	6.65048538703615	0.052062455242058	0.820752698104463	0.932250391835714
ncMono	SLC43A3	-0.0703211762814525	7.15792356425765	0.0519648916279918	0.820930566798068	0.932250391835714
ncMono	DLG4	0.0854695549552972	6.88013809688464	0.0518554223279749	0.821105614333612	0.932250391835714
ncMono	RELA	-0.0899278138700198	6.57032945629827	0.0518502276036543	0.821111434337938	0.932250391835714
ncMono	TMEM175	0.081930251582057	7.60221814582696	0.0518203872126512	0.821199905599459	0.932250391835714
ncMono	MGAT1	0.0720101414192321	9.17367231844687	0.0514610578662347	0.821917082897597	0.932831810223015
ncMono	PAN3	-0.07269004031831	7.76714986269881	0.0511544652398319	0.822348950689308	0.933089208388117
ncMono	TCOF1	-0.0798178227242637	6.68446113662047	0.0506053311562448	0.823235355072351	0.933844579601964
ncMono	MARCKSL1	0.116987178660842	6.43337693989951	0.0504950132404399	0.823425154585293	0.933844579601964
ncMono	MBOAT1	0.069225836875422	7.24127670057083	0.0498500434901834	0.824551472170853	0.934676651359613
ncMono	PPCS	-0.0975651955692923	6.32534420148986	0.0498308659151845	0.824569687595052	0.934676651359613
ncMono	TRIOBP	0.0709649029719415	7.53785843828891	0.0495739447759878	0.825047325244267	0.934985138197114
ncMono	NKTR	0.0935826609845851	8.41213830659678	0.0494090797955659	0.825400943606616	0.935012677360154
ncMono	THEMIS2	-0.0813607431494029	10.3470441714608	0.0492322249255907	0.825775331051767	0.935012677360154
ncMono	STMP1	-0.121104451975255	6.98688303341497	0.0490763353642286	0.825887035845724	0.935012677360154
ncMono	ICAM2	0.0884634643118868	6.93281460137262	0.0489879762159704	0.826038479002061	0.935012677360154
ncMono	INPP4A	0.0789891164801131	8.42791473765851	0.0490086617116197	0.826099112744576	0.935012677360154
ncMono	FCHO1	0.088956728423013	7.18186792758893	0.0484850329360373	0.826926948425628	0.935396015632918
ncMono	CLEC16A	-0.0764985775389946	6.73504571815485	0.0483846760599347	0.827092598882037	0.935396015632918
ncMono	GTPBP4	0.0757843441612407	6.63239072863634	0.0482787428353119	0.827278079401904	0.935396015632918
ncMono	C3AR1	0.123572063368963	7.87586739666116	0.0482911111316732	0.827312061906939	0.935396015632918
ncMono	VCAN	-0.11118093004671	11.9048271209726	0.0478850335408045	0.828139020324326	0.935396015632918
ncMono	GBA	-0.0809304031585642	7.22211770845705	0.0477682013416823	0.828194459748794	0.935396015632918
ncMono	GBP5	0.134576759329653	8.59666206534798	0.0478126135744787	0.828208881824423	0.935396015632918
ncMono	NUFIP2	-0.068981424562029	8.03499754507552	0.0477864257798808	0.828219421690724	0.935396015632918
ncMono	TMSB10	0.130349111917544	11.0670239228622	0.0477948634606605	0.828298248718452	0.935396015632918
ncMono	EMC10	0.0736204819236015	8.10737707759591	0.0476328483187844	0.828493613846299	0.935396015632918
ncMono	DDX3X	-0.0782883539958244	7.47065308352233	0.0474420534107928	0.828786729094382	0.93541078523816
ncMono	BECN1	-0.0728441112890412	6.66350615566262	0.0473514872557347	0.828917865072585	0.93541078523816
ncMono	OXA1L	0.09187253991442	7.73223009159144	0.047046888890782	0.829504493547366	0.935840675834494
ncMono	SSR4	-0.0977773500277005	6.50911843156142	0.046689603788162	0.830098041833976	0.936278158241098
ncMono	KTN1	-0.0745367070852505	6.92927948828124	0.0465101086510767	0.83042472412384	0.936414496843488
ncMono	KLHL2	0.0718399720294212	7.77069494252004	0.0462909743338114	0.830862094383769	0.936503300195809
ncMono	HGS	0.0757433887818797	8.70901436306222	0.0462602354416354	0.830984277206541	0.936503300195809
ncMono	CCNT1	-0.0814896604345836	6.59686309001615	0.0459785730935501	0.831376591037569	0.936503300195809
ncMono	SNRNP200	0.0675845323644487	7.67989012551463	0.0458097911271893	0.831722834332188	0.936503300195809
ncMono	PPP2R5A	0.0743348442571986	6.97419816250152	0.0455184977813545	0.832213991506717	0.936503300195809
ncMono	STK40	-0.0713806850269851	7.61556731162553	0.0455308045090797	0.832226447953814	0.936503300195809
ncMono	GOLGA1	-0.0822740169455437	6.95919498986994	0.0453591448457904	0.832504327409844	0.936503300195809
ncMono	WDR46	-0.0720225989777196	7.06557331743173	0.0453559423170529	0.832513346770652	0.936503300195809
ncMono	CCNG2	0.0668489138449003	6.83167432986074	0.0451904247544869	0.832807671416059	0.936503300195809
ncMono	MYO19	-0.0966856598047642	6.6978591187281	0.0451185227624329	0.832937442301633	0.936503300195809
ncMono	PPARGC1B	-0.0834192316792287	6.91022263623708	0.0450835749985982	0.833004678649794	0.936503300195809
ncMono	GNL3L	-0.0740226359808588	7.05823297561728	0.0450657781157385	0.833041447062477	0.936503300195809
ncMono	UNC93B1	0.0716276385936868	8.65003794584457	0.0450459555258634	0.833179199822558	0.936503300195809
ncMono	LSM8	-0.0688732962495264	6.97251590776848	0.0447044216126764	0.833699180881486	0.93685632823185
ncMono	ENTPD1	-0.0717465403427079	7.86332034810582	0.044388685325175	0.834330013453638	0.936994578526331
ncMono	CLEC10A	-0.0904676019571737	7.83849493951162	0.0442870004526268	0.834515396628298	0.936994578526331
ncMono	GON4L	0.0749376176332144	7.24906784532662	0.0442557097590651	0.834532082654382	0.936994578526331
ncMono	SUDS3	0.0800428237532983	6.58782436408962	0.0439832597597934	0.835020378458692	0.936994578526331
ncMono	NDUFB5	-0.0813212521067842	7.52147552182731	0.0439133388336938	0.835181919620019	0.936994578526331
ncMono	CAPNS1	-0.0832192267567361	7.62166299374994	0.0437089457676191	0.835566716705135	0.936994578526331
ncMono	MTHFD2	0.0883824740170539	7.38260210935038	0.0436397224836036	0.835676563708688	0.936994578526331
ncMono	SF3B4	0.080119880137926	6.54773348416745	0.0435954579055599	0.835738503603041	0.936994578526331
ncMono	TMEM167A	-0.0991438452190046	7.50839065978313	0.0435969484236409	0.835766721444338	0.936994578526331
ncMono	DNAJC8	-0.0788378819177735	6.69876069426187	0.0435181831515801	0.835882321639896	0.936994578526331
ncMono	CCDC47	0.0672812239143658	7.31214580859088	0.043417000241638	0.836087470069649	0.936994578526331
ncMono	RBM23	0.0710519358471857	7.37588987886066	0.043280229292012	0.836345250931287	0.937052669721092
ncMono	CYFIP1	0.0687613387539325	7.40518621715429	0.0430221697693527	0.836827996516641	0.937362723818493
ncMono	SLC36A4	-0.0755680325804365	6.6491543474331	0.0428236180764048	0.837177687996131	0.937523623032832
ncMono	ARPIN	-0.0906983979723295	6.748075376888	0.0426535716328737	0.837497643014764	0.937583711577232
ncMono	BCL10	-0.0882592794626737	6.5292741923235	0.0425595446713796	0.837672740856115	0.937583711577232
ncMono	ABHD6	0.0796849453511647	6.38385451770019	0.0424661571772096	0.837849532147918	0.937583711577232
ncMono	STK25	-0.070656552150795	7.23392632715442	0.0421906439988249	0.838383389490794	0.937584056312792
ncMono	AIP	0.0658152138945913	7.43236141910932	0.0421235828484365	0.838517918536294	0.937584056312792
ncMono	METTL17	0.068808153587858	7.06179167549393	0.0421073983650885	0.838532146136102	0.937584056312792
ncMono	AHCYL1	0.0756110210057019	6.61709321099826	0.0419469596726025	0.838828921092689	0.937584056312792
ncMono	CPSF7	-0.0763814912398948	7.84879187260715	0.0419485823343088	0.8388801523625	0.937584056312792
ncMono	COPG1	0.0588049796519713	7.46102516094643	0.0417269500873381	0.83927118795632	0.937790742927617
ncMono	GOLGA7	-0.0852254963740254	6.82159816466214	0.04077136549101	0.841073524212951	0.939573909935902
ncMono	PLXDC2	0.0612298320021726	8.67535738978623	0.0406802992022884	0.84135263763035	0.939655007662762
ncMono	LAMTOR4	-0.0776797154084907	8.89742755003404	0.0404329450943724	0.841841557276907	0.939886626496668
ncMono	ECE1	0.0740491818379431	7.50989722651767	0.0402888857064791	0.842028871220672	0.939886626496668
ncMono	SRF	0.079241086681564	6.64895276036132	0.0401532550626453	0.842264469576479	0.939886626496668
ncMono	LAMTOR3	-0.111432171793575	6.36502354792602	0.0400901712150714	0.842386299528223	0.939886626496668
ncMono	ELAVL1	-0.0580813777094142	7.33376258086669	0.0399145927207699	0.842746879043453	0.939895933726502
ncMono	WDR43	0.0730939215307443	7.39263543253631	0.0398838569253371	0.842807782330578	0.939895933726502
ncMono	NMRAL1	-0.068853091018087	6.58209591923441	0.0395671406526551	0.843403944228643	0.939987296904322
ncMono	CKLF	-0.0680705582394214	8.03134398574801	0.03945824799084	0.84368254511941	0.939987296904322
ncMono	AP2S1	0.112842658151025	6.9051316950413	0.0392267979800669	0.844072624066824	0.939987296904322
ncMono	FEZ2	0.0710339548383696	7.21569542040645	0.0392298054422783	0.844076026011506	0.939987296904322
ncMono	ZC3H15	-0.0626930626920461	7.87877186835803	0.0392293983652138	0.844119655127524	0.939987296904322
ncMono	HEXA	-0.0653277156096124	7.36708217363947	0.0391930372988802	0.844157285665444	0.939987296904322
ncMono	ACSL4	0.0638459417680519	7.71168264730325	0.0391119103108247	0.844335842296256	0.939987296904322
ncMono	SYNGR2	0.0699787341320473	9.51698162388049	0.0389068940003182	0.844833510697502	0.94031127046811
ncMono	CCDC130	0.068131509283021	7.77589609019197	0.0386662832697573	0.8452179875456	0.940509132632057
ncMono	PPP1R10	-0.0656966971795442	7.57327368344896	0.0380139131561213	0.846501201401682	0.941364337825977
ncMono	STAC3	-0.0716719203126163	6.52117900423589	0.0378700499042988	0.846754708498796	0.941364337825977
ncMono	EVI2A	0.134990074723298	8.32727097404046	0.0378422349810092	0.846890367132808	0.941364337825977
ncMono	SPI1	-0.0686556918141775	11.2903154024197	0.0378366872035535	0.846969565648761	0.941364337825977
ncMono	OS9	0.0614392291422614	9.69367312886533	0.0378052923800814	0.847021010782319	0.941364337825977
ncMono	SGMS2	0.0929218110268123	6.77936022382231	0.037191817101322	0.848116934713357	0.942352149681508
ncMono	TAGLN	0.0892925774569889	10.0431997130905	0.0366851191331208	0.849280861644633	0.943237304095875
ncMono	EIF4B	0.0916409602285269	7.03504694933849	0.0365956567204463	0.849328183490285	0.943237304095875
ncMono	ADRB2	0.0856560064272313	6.82299740196572	0.0362501792776918	0.850028348361017	0.94351485936235
ncMono	C19orf38	0.0775743444908515	7.68016034637602	0.0362616386935439	0.850039601201212	0.94351485936235
ncMono	TIMM8B	-0.113597359554984	6.39888215360673	0.0361088895029627	0.850315606382724	0.94351485936235
ncMono	SRP19	0.062771450448778	6.92928999524661	0.0360657218260971	0.850407568845055	0.94351485936235
ncMono	SLC9A3R1	-0.0721504098451628	7.18242464283379	0.0355088801915697	0.851561723219631	0.944476137154192
ncMono	PRRC2B	-0.0605246466135503	7.06100908511972	0.0352684205856447	0.852054360734781	0.944476137154192
ncMono	PHF20L1	-0.0683136803341695	7.77394568439625	0.0352811784754141	0.85206528239766	0.944476137154192
ncMono	GADD45GIP1	-0.0699869024783911	6.54967472607264	0.035240681755667	0.852104295168782	0.944476137154192
ncMono	FBXW2	-0.0648064002743441	7.95356569155115	0.0350863638367323	0.852481261172879	0.944663842751242
ncMono	RBX1	-0.0692692860084023	7.03445459334884	0.0346972314635848	0.853242247491476	0.945219397800824
ncMono	SLC39A9	-0.0682108158851838	6.59540264384518	0.0346195413276568	0.853398084871601	0.945219397800824
ncMono	ESYT1	0.0690380906715585	7.39788455219594	0.03443805538827	0.853797804830998	0.945311472896907
ncMono	CCAR2	-0.0697253436682375	6.61170827738899	0.0343816763895637	0.853896737056327	0.945311472896907
ncMono	PKN2	-0.0749764158212697	6.77172871200487	0.034254406358376	0.85416547914972	0.945378966220196
ncMono	NLRC4	-0.0650850582137539	7.95495258106992	0.0340924485419904	0.854561112430523	0.945568988719735
ncMono	GMPPB	-0.0770267425527027	6.54073209307273	0.033975160057783	0.854752802330609	0.945568988719735
ncMono	SNTB2	0.0603844709477955	6.48417648215155	0.0335078822454423	0.85574406578409	0.946435464102482
ncMono	RNF41	-0.0626658145843627	6.63984373353149	0.0331903764384689	0.85642123844058	0.946756735058194
ncMono	KCNE3	0.0966054771974312	7.24404536782437	0.0331117635928325	0.856601070033546	0.946756735058194
ncMono	IPO8	-0.0687410676754539	6.45511013269032	0.0330685562230972	0.85668173262504	0.946756735058194
ncMono	PDK4	-0.0812111860017517	9.06459180760586	0.0330348300496747	0.856866864828493	0.946756735058194
ncMono	POLD4	-0.0649122634592115	7.47651570289364	0.0328505165324595	0.857174563965199	0.946866779811036
ncMono	TRAF3IP3	0.0601226883728919	8.58021067706714	0.0326906441484569	0.857584296298632	0.946880409022083
ncMono	ICAM3	-0.078723515946416	6.76617775561605	0.0326406041263048	0.857603113314287	0.946880409022083
ncMono	XPR1	0.0770674667244124	6.46275000283059	0.0325431219455196	0.857812714810503	0.946882060259046
ncMono	SLC38A2	0.0645562000916288	7.87829336010762	0.0323086224198167	0.858366703425736	0.947263764391729
ncMono	MTPN	0.0862049204679717	7.56513332719364	0.0319283815505698	0.859173537174934	0.947880000452513
ncMono	TXNDC11	0.0588109060769833	8.05951439871587	0.0318659102207442	0.859341758652004	0.947880000452513
ncMono	IKZF5	0.0705164832717368	6.40024905775399	0.0317310151946972	0.859578895723323	0.947911773034687
ncMono	MAP1LC3B	-0.112406613964893	7.01123051082452	0.0314190855188021	0.860268494545887	0.948064961510032
ncMono	RUFY3	0.0594321078304288	7.34744451607208	0.031261414466104	0.860626767253058	0.948064961510032
ncMono	PSMG2	-0.069622864170494	6.65199814168411	0.0312309072994644	0.860677526549293	0.948064961510032
ncMono	SNX6	0.0639115202644839	8.14009963134475	0.0312288513643771	0.86074442692008	0.948064961510032
ncMono	MON1B	0.0696339783252302	6.69781770245471	0.0311596418149509	0.860835133777226	0.948064961510032
ncMono	TLR4	-0.100921125904395	7.86148215556599	0.0310293039368988	0.861170851953003	0.948064961510032
ncMono	PPP3R1	0.0636958224555465	7.69726797422165	0.0310207223799513	0.861176370532079	0.948064961510032
ncMono	SF3A1	-0.0605735460939181	6.67479640995833	0.0305377802048549	0.862216118916365	0.948980005096628
ncMono	SART1	-0.0553390818087987	7.405008130932	0.0297957102706921	0.863903113657299	0.95060681188409
ncMono	CASP2	-0.0676855126744825	6.79659877245255	0.029629783462714	0.864260192023771	0.950752412948461
ncMono	TMC8	0.0636665843314674	8.39531548843359	0.0295611956518616	0.864490207841353	0.950752412948461
ncMono	SLC25A24	-0.0712900285459699	7.03811622933575	0.0294547934948628	0.864662304347414	0.950752412948461
ncMono	AMDHD2	-0.066425831260074	7.49128175213597	0.0291252859872709	0.865431972559749	0.951165968814515
ncMono	ERP44	0.0663529530690105	7.86782279177183	0.0291230348827819	0.865456507888372	0.951165968814515
ncMono	SLC25A28	-0.0638679373592856	6.97426114696835	0.0289573376265263	0.865797072970886	0.951310476217709
ncMono	KDM5C	0.0546035936782246	7.95065632935706	0.0287353200199193	0.866351694172216	0.951690055162623
ncMono	TBC1D8	-0.0674458972241022	8.78831388551122	0.0284908620007509	0.866962077699879	0.952130691174137
ncMono	FAM199X	0.061389751559307	6.64254158319673	0.0282932413136808	0.867325556504716	0.952164238032316
ncMono	B4GALT7	-0.0649041288332729	6.51524132822423	0.0281975635812836	0.867547517362862	0.952164238032316
ncMono	TMED5	0.0650424108111739	7.55496365320086	0.0281388648209887	0.867709459153701	0.952164238032316
ncMono	ZNF655	0.052366529940924	8.39868579603558	0.0281066453457762	0.86783383272085	0.952164238032316
ncMono	RHOG	0.0794920138817142	8.47066234970543	0.0279408721352131	0.868223223356916	0.952164238032316
ncMono	MON2	0.0528726737385285	7.24104027804962	0.0278177657815748	0.868445473533658	0.952164238032316
ncMono	NUCKS1	0.0548448140978976	6.63461333562907	0.0278079071126292	0.868457491831673	0.952164238032316
ncMono	PPP3CB	-0.0524701645881449	7.39226907975219	0.027709277820914	0.86870746803258	0.952208860406707
ncMono	COPB1	-0.0583525481661582	7.27017498764998	0.0275828506224768	0.868999140066053	0.952299153974119
ncMono	FGR	0.0610622281769726	10.9860052211843	0.0274695623428621	0.869377695849666	0.952484593333971
ncMono	PDHA1	0.0548811494270501	7.40938897199269	0.0272181703734673	0.869864591583384	0.952788611387674
ncMono	DIPK2A	0.0616929379916663	7.10743315059002	0.0271078064364865	0.870114939313929	0.952825703693812
ncMono	BRWD1	0.0658544031147767	6.86154770874426	0.0270023339901704	0.870360745211672	0.952825703693812
ncMono	PAN2	0.0601929472071978	6.52805493131661	0.0268598187547851	0.870698431409053	0.952825703693812
ncMono	PDXK	-0.0491495087050464	8.42294059421359	0.0268756543505552	0.870736104606345	0.952825703693812
ncMono	NECTIN2	0.0814734745307052	6.81944117733857	0.0266737490965759	0.871144155845505	0.952872087645693
ncMono	ZC3H12A	-0.0714355019783086	7.13494701556413	0.0266547136402781	0.871197337276062	0.952872087645693
ncMono	RNF19A	0.0546241144995417	6.76359944707123	0.0265350211239919	0.871476151836577	0.952907792981056
ncMono	RBM26	-0.0675617144854376	6.63578490698832	0.0264197475598958	0.871752398456064	0.952907792981056
ncMono	WDR45	-0.0555035537116033	6.75422923065943	0.0263631659163907	0.871889359600935	0.952907792981056
ncMono	KCNC3	0.063812830844792	6.72440387058042	0.0262360204863313	0.872195525421483	0.952907792981056
ncMono	CPSF1	-0.063513447117979	6.35109008370359	0.0261768538537425	0.872338031343486	0.952907792981056
ncMono	KCTD20	-0.0596458889496415	7.32760332279079	0.0261217484963858	0.872486563859139	0.952907792981056
ncMono	PRKAB1	-0.0522310404798561	6.81323255161657	0.0258192854610425	0.873206613186363	0.953429036871915
ncMono	AXIN1	0.0589957788472824	6.37526585428826	0.0257465337921865	0.873382906743328	0.953429036871915
ncMono	COPS2	-0.0578126225323657	6.94673535438034	0.0256589741236266	0.873599452404139	0.953436677485928
ncMono	NUP85	0.0606468191151889	6.99468560274534	0.0255705540107001	0.873816037772938	0.953444357761839
ncMono	ARRB1	0.0528237688977595	8.64975135822248	0.0254070759751963	0.874294768819458	0.953628583623185
ncMono	USP1	0.0746169592061467	6.65704086802906	0.0253291618211481	0.874404055137567	0.953628583623185
ncMono	PI4KB	-0.0519590294787328	7.36555905228283	0.0251740530550728	0.874802319883847	0.953834305169304
ncMono	VPS26B	0.0494186016447377	6.87021490772457	0.0249942889054368	0.875231632199505	0.95407377252222
ncMono	CD1D	-0.0654132385777079	8.17512006899954	0.0246741626431956	0.87608377780402	0.954773937487016
ncMono	CUL1	-0.0656545870369596	7.06657136759665	0.024489133911313	0.876492695597938	0.95499084410216
ncMono	ABHD16A	-0.0540499508944557	7.14072316675516	0.0237166745023906	0.878441965428943	0.956734053801517
ncMono	MUC1	0.0710434420062718	6.7517608312803	0.0236858112676498	0.87851315973247	0.956734053801517
ncMono	ZNF106	-0.0607478519259644	7.56623153379719	0.0233962871454045	0.879276377312555	0.956909086025433
ncMono	TFE3	-0.0525561137895992	7.61250953940425	0.0233229146518604	0.879466768737974	0.956909086025433
ncMono	ZBED1	0.0561285381150052	6.64056471346559	0.0232693358206224	0.879576892462991	0.956909086025433
ncMono	GMFG	-0.0621562467136185	7.64444498533003	0.0232246774560126	0.879720385800595	0.956909086025433
ncMono	NOP16	-0.0542466793314647	6.57480806432555	0.0231546801274352	0.87987132600705	0.956909086025433
ncMono	TBC1D9B	-0.0495812844098322	8.93523226648782	0.023164596626315	0.879935739764925	0.956909086025433
ncMono	TRAPPC11	0.0539837599896839	6.88469657149763	0.0228860390737706	0.880566802303624	0.957283384153627
ncMono	SIRT2	0.0512965308145805	7.11852608639883	0.022836188280943	0.880700713421337	0.957283384153627
ncMono	NDUFAF8	0.0606431555412418	6.75778219489534	0.0227271252380034	0.880977687718419	0.95735573898228
ncMono	CIDEB	-0.0514645895322307	7.01984218498236	0.0225878281856794	0.881344275285921	0.957525418469661
ncMono	ZMIZ1	-0.0780072995340344	6.75052564788491	0.0223189870616155	0.8820431296458	0.958055917853518
ncMono	TSNAX	0.0684963318462372	6.52466947775014	0.0220695217712199	0.882698583262821	0.958355184982639
ncMono	PMVK	-0.0580002285317076	6.69537795378997	0.0220539456425144	0.882739907749942	0.958355184982639
ncMono	HERPUD2	0.0508397839371076	7.59842577118418	0.0217567073228142	0.883550737475014	0.958783567130472
ncMono	ILK	-0.0521170666697826	7.17317816058036	0.0217489312021724	0.883555933401774	0.958783567130472
ncMono	GNL3	-0.0482241758324638	7.23348802405486	0.0215376372382113	0.884120790776486	0.959022866352709
ncMono	ITGAX	-0.0595880311395523	10.9565812123258	0.0215461138769084	0.884198005351563	0.959022866352709
ncMono	USP19	0.0456733244480541	7.20820567464802	0.0213393020214264	0.884649832068089	0.959244513286537
ncMono	STRN	0.0620746803882984	6.41004895603095	0.0212713170510555	0.884824004893098	0.959244513286537
ncMono	NUDCD3	-0.0538872807058241	6.57928736850002	0.0209686594004214	0.885639899511544	0.959659624973379
ncMono	HK3	0.0606673651674504	11.1642368777305	0.0208562331721977	0.886053704413403	0.959659624973379
ncMono	HDAC3	0.0435948570858113	6.8325381387308	0.0207555491611319	0.886219813143647	0.959659624973379
ncMono	YKT6	-0.0543220997687492	7.55314514879965	0.0207133771642146	0.886356600334539	0.959659624973379
ncMono	KLF2	-0.0686937198226801	10.1386963317243	0.020728018926876	0.886398765601189	0.959659624973379
ncMono	JMJD6	-0.05183051575706	7.4325292767644	0.020641248744772	0.886547639806584	0.959659624973379
ncMono	ERLEC1	0.0636784448203875	6.35939164998954	0.0205853406965385	0.886683310634744	0.959659624973379
ncMono	IFITM3	-0.0833641256008573	8.63212547156485	0.0203926453033587	0.887284671412802	0.960054247030054
ncMono	COPA	0.0471117116602547	8.20518998386237	0.020317898334301	0.887469925935913	0.960054247030054
ncMono	UTP6	-0.0538203439284643	6.77433622606961	0.0200184149199087	0.888244125614993	0.960489722960816
ncMono	PPP2R2D	-0.0508693169269681	7.06064272983456	0.0198761762514568	0.888643583086307	0.960489722960816
ncMono	ATG4B	0.0568942689390028	7.87304760380746	0.0198666750674187	0.888701315926134	0.960489722960816
ncMono	RTRAF	-0.0778623962680212	6.6214261036918	0.0198479174071292	0.888716864541766	0.960489722960816
ncMono	RIPOR2	-0.0536379023460895	9.43945406892529	0.0197147390175284	0.889182742577427	0.96076501513353
ncMono	TBL1XR1	-0.0471730559114798	7.10163088192192	0.0195483432891054	0.889560492453704	0.960944976416038
ncMono	CALHM6	0.117393072353287	8.45924466236009	0.0193435790144552	0.890192903825402	0.961399884264319
ncMono	RIPK2	0.0586701038346997	7.30878646620046	0.0191248343636	0.890760634688898	0.961784738451468
ncMono	VTI1B	-0.0623695043190875	6.62664765428764	0.0189428017035781	0.891267098000828	0.96210327304953
ncMono	NDUFS1	0.0496174169959587	6.63653533178676	0.0187755619127345	0.891745169953415	0.962391015960161
ncMono	CLCC1	0.0456244337448929	6.88903715143273	0.0184179958267728	0.892776150865237	0.962914542851816
ncMono	TSC22D2	0.0505771883603567	7.48715488326245	0.0183347925627937	0.89303284402389	0.962914542851816
ncMono	CSK	0.0497762841940442	8.85051531599142	0.0183179938914082	0.893140183390703	0.962914542851816
ncMono	TP53	0.0423287418532681	7.15656622163557	0.0182569388814291	0.893248081000737	0.962914542851816
ncMono	RGL1	0.0630908208843741	7.62388253873494	0.0181108059646207	0.89368975197235	0.962914542851816
ncMono	FERMT3	-0.0407328974871267	9.03910091580893	0.018082135048457	0.893832278915479	0.962914542851816
ncMono	ARID4A	0.0457823118543078	7.4187972508136	0.0180266329930143	0.893927434422648	0.962914542851816
ncMono	KHSRP	0.0493811801711181	6.5683437240236	0.0179778182054432	0.894055432703844	0.962914542851816
ncMono	PSMD3	0.046866748996197	7.46453818743671	0.0179563132231026	0.894134932648115	0.962914542851816
ncMono	MPP7	0.0590603827080662	6.3866659919369	0.0178028175558586	0.894569588889644	0.963154668586815
ncMono	RNMT	-0.0543144903702697	6.5643617334217	0.0176318849103256	0.895073344475511	0.963355651716574
ncMono	ARPC1B	0.0593277507263554	9.60238190048635	0.0176267700280705	0.895179713287401	0.963355651716574
ncMono	TBC1D2B	0.0446458879553698	7.92421821630715	0.0172637874642141	0.896204570678828	0.9640439521324
ncMono	C16orf58	-0.0475166631442803	6.84449921383217	0.0172392249501413	0.896243058795615	0.9640439521324
ncMono	BCL7B	-0.0474313771114372	7.2412739040597	0.017125831768373	0.896590647649552	0.964189895250641
ncMono	ALDH3A2	0.0467452806921591	6.99591192929342	0.0167251722253419	0.897794324579388	0.965185563873244
ncMono	PREB	-0.0483944078170517	6.7233565795118	0.0166077607545628	0.898148985662193	0.965185563873244
ncMono	TPGS1	0.0477904191760772	6.69419070837438	0.016606401156594	0.898152896140509	0.965185563873244
ncMono	RASGEF1B	-0.0607282513335765	7.56545502016033	0.0164574432790987	0.898629497102521	0.965469707630808
ncMono	BAG6	0.0410462535767629	8.10125716441426	0.01627336392147	0.899216838982381	0.965872666990046
ncMono	RAB3GAP1	0.0442523279456235	7.62793584775323	0.0160025753766062	0.900033042047497	0.966061837664313
ncMono	NME2	0.0731657389582504	7.53177612555493	0.0159997568186697	0.900037471296915	0.966061837664313
ncMono	FAM193B	-0.0433401677518626	8.16064793521726	0.0159801822124624	0.900127396686595	0.966061837664313
ncMono	NSMAF	0.0419503218543101	7.148518808795	0.0159122849199155	0.900298389894697	0.966061837664313
ncMono	IPMK	0.0866480759186954	6.17899315221239	0.0158591214088322	0.900459246248568	0.966061837664313
ncMono	PSAP	0.0552957217809167	10.778748993417	0.0157260933723761	0.90096782795335	0.966061837664313
ncMono	MMP24OS	-0.0452402227912157	7.96553349697029	0.0156959946131866	0.901006022448168	0.966061837664313
ncMono	PSMC4	0.0438466984724621	6.48435383611616	0.0156568033150505	0.90109152506535	0.966061837664313
ncMono	NUMB	0.0404588094424314	8.49197664047146	0.0155891167451986	0.901362865647643	0.966086889073818
ncMono	TOB1	-0.0523559956017644	7.32962097664203	0.0154762057458779	0.901672020685123	0.966086889073818
ncMono	TPRA1	0.0434325021620992	6.57335299096744	0.0154072911958199	0.901878559742606	0.966086889073818
ncMono	KDM5D	0.0889274965302341	7.34985984356725	0.0153579668808654	0.902045878000137	0.966086889073818
ncMono	GGA2	0.0429047984638678	8.38350694862966	0.0153303796943858	0.902176525642781	0.966086889073818
ncMono	VPS52	-0.0494181473802873	7.69626088308106	0.0150038039974707	0.903190571891773	0.966918403484104
ncMono	UBR5	0.0345122904328038	7.21693639140321	0.0149399953181947	0.903378051255148	0.966918403484104
ncMono	PAFAH1B1	0.0374186023886349	7.92948802825653	0.0148772462225305	0.903606557692804	0.966926075121326
ncMono	EIF1B	-0.0427291452271596	7.71354448351313	0.0147315380188311	0.904069032066381	0.966926075121326
ncMono	PSMD1	0.0376913344184179	6.91373592296874	0.0146327214663832	0.904366091057848	0.966926075121326
ncMono	ACCS	-0.0545033762798735	6.60016209490288	0.014631863346876	0.904366854666213	0.966926075121326
ncMono	CSTA	-0.0809820283257198	7.98803773798977	0.0146185612703385	0.904447774882717	0.966926075121326
ncMono	FRY	0.0453418832399101	6.55462437945606	0.0144539072119142	0.904947384950222	0.967155946368475
ncMono	VPS54	0.0412450742020233	6.75109401455908	0.0143881794787452	0.905163140816985	0.967155946368475
ncMono	XRN2	0.0436226953361802	7.91805250624664	0.0143562280671838	0.905300478150184	0.967155946368475
ncMono	NMT1	0.0353778021220445	7.55178531798697	0.0139408816381598	0.906659175813763	0.968380105622681
ncMono	SFTPD	0.0563814607984111	6.8213735691609	0.0138164693971146	0.907057757640771	0.968432644200416
ncMono	BCL6	0.0388280587683116	8.1969766772477	0.0138065376007769	0.90713405045762	0.968432644200416
ncMono	ZRANB2	-0.0446994891545754	7.78666919500849	0.0136096151378278	0.907780191182553	0.968741074570787
ncMono	AKAP13	-0.0417227555310389	9.27547431306045	0.0136032979538834	0.907848778454908	0.968741074570787
ncMono	CD300E	-0.042680468628917	10.0245216975686	0.0134809560409503	0.908270913398481	0.968964280413385
ncMono	REEP3	0.0398606844197583	6.54746845923126	0.0130553497191417	0.909641410704399	0.969030629821123
ncMono	TAF11	0.0381822109955636	7.24178545978513	0.0130571446321687	0.909643070030705	0.969030629821123
ncMono	TRMU	-0.04400618653243	6.75243885017908	0.0130437413606466	0.909682023695352	0.969030629821123
ncMono	CDC37	0.0369870215760276	8.24303045279772	0.012987151960659	0.909921044784628	0.969030629821123
ncMono	NMI	-0.056647107144062	7.7618715898485	0.012965760265349	0.909976630329275	0.969030629821123
ncMono	WDTC1	-0.0380879397306732	7.02523893507405	0.0129349854413103	0.910060702699745	0.969030629821123
ncMono	SNX3	0.062737239553786	7.35824282313607	0.0128164026260275	0.910478782217309	0.969030629821123
ncMono	EIF4A1	-0.0384452988094152	9.30765322846896	0.0128121303461843	0.910557100978806	0.969030629821123
ncMono	CLASP2	-0.0339401595832536	6.82479190305228	0.0127388317718674	0.910739736573536	0.969030629821123
ncMono	NRBP1	0.0322045962530452	7.91111820426214	0.0127469936444912	0.910741247297631	0.969030629821123
ncMono	DRAM1	0.0533023687952864	6.99015639327014	0.0127344387341238	0.910756727797219	0.969030629821123
ncMono	GK5	0.0466675146643721	6.94128940051232	0.0126964280991327	0.910888792031856	0.969030629821123
ncMono	TSPO	-0.0580910696343648	9.26616860346302	0.0125400371217132	0.911507187623726	0.96933901616991
ncMono	HRH2	-0.0477625697826226	7.4118732954041	0.0124954282859955	0.911604758283746	0.96933901616991
ncMono	SWAP70	0.0364387557496218	7.45503821989381	0.0122680042417042	0.912410202587903	0.969819553542958
ncMono	AGPAT2	-0.0406390425060843	6.94540444175506	0.0121869367862624	0.912687829190896	0.969819553542958
ncMono	MMS19	0.042750160591095	6.50434867921664	0.0121839428286943	0.912696116103504	0.969819553542958
ncMono	SLC49A4	-0.0382369140382661	7.1566201933644	0.0121031432544523	0.912990775434888	0.969821054954426
ncMono	BCR	0.0385473935858801	6.87034811443746	0.0119917217729995	0.913385961307159	0.969821054954426
ncMono	LY86	-0.0503327940155493	7.08949498529364	0.0119807801187023	0.913428620151794	0.969821054954426
ncMono	RAB8A	-0.0413058052342188	8.31586974516708	0.0119585121373939	0.913550119018609	0.969821054954426
ncMono	PCMT1	0.0425874370368913	7.38121413880453	0.0118290229679319	0.913982671201385	0.970053919749546
ncMono	TMX1	-0.044960411274934	6.77792342622531	0.0117304761859493	0.914330161535966	0.970059155120544
ncMono	FOXP4	0.0478288755583657	6.33207538748325	0.0115358189234941	0.915040909356185	0.970059155120544
ncMono	TRIM8	-0.0306341262182049	8.5329231097379	0.0115356754224117	0.915093238548565	0.970059155120544
ncMono	ARRDC4	-0.0482665721978698	6.40826953906898	0.0115200620560896	0.915098262799767	0.970059155120544
ncMono	CD33	-0.0369337662166997	7.37242209356029	0.0114373540455711	0.915413562319364	0.970059155120544
ncMono	PDPK1	0.0377678770412805	6.75780137220132	0.011401391363167	0.915535444695112	0.970059155120544
ncMono	PUF60	-0.0359621273933586	7.01638609194649	0.0113781632599506	0.915624103427956	0.970059155120544
ncMono	GPR162	-0.0378260601054816	6.67268627706585	0.0113585939449671	0.915693202470931	0.970059155120544
ncMono	DIS3L2	-0.0412565817959134	6.75526840217138	0.0112964429887151	0.915923646220375	0.970077418599326
ncMono	TMEM147	-0.0449151548522323	6.50713341656378	0.0111449684798405	0.916486448069935	0.970148409202158
ncMono	TBC1D5	-0.0346503601535943	7.1412730624771	0.0111267661502365	0.916560054869819	0.970148409202158
ncMono	AEN	0.0489214549087502	6.33788748110533	0.0111065989593444	0.916630332123094	0.970148409202158
ncMono	NBR1	0.0349970888513633	7.6404971542693	0.0109218987595433	0.917342072509384	0.970373587704935
ncMono	CCDC91	-0.0337795854519796	7.27541887398086	0.0108870097971116	0.917463406001432	0.970373587704935
ncMono	ZMIZ2	-0.03891787581964	8.13856410058694	0.0108896770659256	0.917482895452006	0.970373587704935
ncMono	GNB2	-0.0405899901215463	8.59080010866657	0.0105096724313022	0.918944600600425	0.971204249578565
ncMono	MTMR10	0.0372474538154404	7.5965219184657	0.0104696997272802	0.919063447071792	0.971204249578565
ncMono	UBP1	0.0368891578616617	8.01999517295095	0.0104124818825766	0.919299367943971	0.971204249578565
ncMono	CBFB	-0.0349974264777093	7.45035054465186	0.0104034263463647	0.919315246034651	0.971204249578565
ncMono	GSN	-0.0377407085585071	8.25764479156918	0.0103573962832833	0.919521495743737	0.971204249578565
ncMono	ASAH1	0.0356003472564126	9.2475719246472	0.010356502804932	0.919548990589991	0.971204249578565
ncMono	CARM1	-0.0371300107435448	6.52989507331519	0.0102386335487924	0.91994181753092	0.97139365740675
ncMono	NELFCD	0.0282278939037065	7.4434732181079	0.00998377915768255	0.920953296265631	0.972236078424274
ncMono	SFPQ	-0.0310153091562324	7.20564174580302	0.00983089029927058	0.921553125991793	0.972643637963966
ncMono	RAVER1	-0.0321943110974084	7.13084731142227	0.0093747253525627	0.92338732633791	0.97409391900938
ncMono	L3HYPDH	0.0363362397458323	6.29445561360172	0.00937034884568104	0.923400889362096	0.97409391900938
ncMono	RNPC3	0.0364895259957661	6.83042017001771	0.00930046790709905	0.923686502838376	0.97409391900938
ncMono	ABCF1	-0.0358710260430381	7.01783700397603	0.00927728383876171	0.923783573741862	0.97409391900938
ncMono	SAP30BP	0.0399735473728513	7.40228278281421	0.00913085901400393	0.924392609668335	0.974510281276859
ncMono	PPP6R2	0.0333048323394962	8.00991632397552	0.00892705489092103	0.92525767820006	0.975171481384103
ncMono	PILRA	-0.039689972603458	8.30209956981711	0.00878989677526705	0.925842326627787	0.975171481384103
ncMono	PFKFB4	-0.028855416455555	7.00215861802857	0.0087224417466801	0.92609057337792	0.975171481384103
ncMono	ATP6V1B2	0.0363298378788043	8.91384891030886	0.00871516328735198	0.926172344602677	0.975171481384103
ncMono	CWC15	-0.0296450352867645	7.12869259762744	0.00863707038753477	0.926453947949862	0.975171481384103
ncMono	RTCB	0.0364876077572385	7.07071653371268	0.00861585150597211	0.926542832772822	0.975171481384103
ncMono	MT-CYB	-0.0527624651842848	9.85623143749912	0.00861700465434295	0.926600442770279	0.975171481384103
ncMono	MED15	-0.0333712574108731	8.34159009803142	0.00857941089322508	0.92673439241865	0.975171481384103
ncMono	PDE8A	0.0313412064332326	7.02579969225432	0.00843964611243814	0.927295190699929	0.975535980967556
ncMono	TNFRSF10B	-0.0331937269579664	8.19019894279025	0.00822488705942214	0.928255161519129	0.976109923393901
ncMono	NUDT3	-0.0281215161493107	8.3665072004603	0.00822273263439343	0.928269810664925	0.976109923393901
ncMono	LBR	-0.0349816851456149	7.48558900288887	0.00813454633875155	0.928627167792035	0.976252690896923
ncMono	VIPR1	0.0404699642988053	6.39509204266525	0.00808383517139143	0.928837449492682	0.976252690896923
ncMono	PCSK7	0.0353469535337955	7.92426195368984	0.00800586741599996	0.929205049545814	0.976252690896923
ncMono	MAP4K2	-0.031632069194064	6.61917615683953	0.00791191695698881	0.929595935964732	0.976252690896923
ncMono	GPS2	0.0286780791520524	7.21423715938179	0.00786182841016603	0.929824081274063	0.976252690896923
ncMono	OAZ1	-0.0403439066155981	11.3529871797389	0.00786716862380467	0.92986128077641	0.976252690896923
ncMono	TXNRD2	-0.0312319565660245	7.7549740706901	0.00784634557038915	0.929907508208189	0.976252690896923
ncMono	AFF4	0.0290228302193923	7.42892235065939	0.00778382542098857	0.930176744524736	0.976306440343557
ncMono	FMNL2	0.0357285677148912	8.02493489265199	0.00774064261132022	0.930387851720805	0.976306440343557
ncMono	PUM2	-0.0311556159561988	7.40821364692598	0.00765191407170983	0.930769290045525	0.976459639708896
ncMono	NPC2	0.0483780983989357	9.15200769850987	0.00757274926047211	0.931171492300223	0.976459639708896
ncMono	ABI1	-0.0260681948683362	7.38661840674524	0.00753432267472294	0.931301355221482	0.976459639708896
ncMono	OSBP	0.0291713940491389	6.95366914788133	0.00751269705524652	0.931392271722332	0.976459639708896
ncMono	RNPS1	0.0334665000102577	6.55669873752976	0.00746511258747503	0.93160754488516	0.976460338453693
ncMono	RNF38	0.0301935339486082	6.59408937715049	0.00733177221148108	0.93221956760963	0.976876792405301
ncMono	TOMM5	0.0396152496121453	6.49964028435772	0.00716700805641918	0.932983638998933	0.97745235032124
ncMono	CUX1	0.0267818052454285	8.12915849786644	0.00702316463535918	0.933687229596952	0.977548937005232
ncMono	ATRAID	0.0383912176685723	6.37047899825578	0.00698357108337584	0.933844979619293	0.977548937005232
ncMono	LARP7	0.0243528507315428	6.63912654473992	0.00698285216777696	0.933848166766764	0.977548937005232
ncMono	NUP98	-0.0268230205102477	7.22952283152546	0.00695275044442822	0.933996438889052	0.977548937005232
ncMono	ESRRA	-0.0389854554334604	7.1521102431635	0.00691250238136894	0.93418577096074	0.977548937005232
ncMono	ARL8A	0.0278225982951919	7.85514896158321	0.00687831395205497	0.934364907040825	0.977548937005232
ncMono	ELF1	0.0369240137676849	7.75126718542227	0.00676510451302569	0.934902905041056	0.97766450863455
ncMono	RGS1	-0.0578916250291526	7.13023774525516	0.00676191722458499	0.934905115839325	0.97766450863455
ncMono	ZBTB17	-0.0307837915995892	7.10377019627083	0.00668983814151051	0.935251394606084	0.977801894636416
ncMono	SLC25A40	0.0317715305615119	6.58964454856287	0.00656927744198528	0.935832477038815	0.978184647490606
ncMono	SPG7	-0.0278574540275099	8.38852961781769	0.00641691396053048	0.936614854267253	0.978567922460716
ncMono	RCOR1	0.03049567729198	7.13492318268807	0.00638239196142664	0.936753561484202	0.978567922460716
ncMono	TPCN1	-0.0308756781447785	6.6613460852888	0.00635336206613505	0.936893539161473	0.978567922460716
ncMono	TOLLIP	-0.0280991220499465	6.87704790478583	0.00630749138825375	0.937122310356401	0.978567922460716
ncMono	CELF2	0.0329836279024876	10.6571011984352	0.0062733567782755	0.937350026652513	0.978567922460716
ncMono	ANXA11	0.0276662536608523	9.02002535306163	0.00621198881776368	0.937645113999985	0.978567922460716
ncMono	TMEM164	-0.0291449383373144	6.53715739589721	0.00617950899404593	0.937760958754546	0.978567922460716
ncMono	SHC1	-0.0284147178655051	6.92522388009287	0.00614826190099059	0.93791971645081	0.978567922460716
ncMono	TUBGCP2	-0.0257763426064226	7.58493345418569	0.00601122323813082	0.938625703201526	0.978592293082726
ncMono	PSMC5	0.0247165016299292	7.31124439961207	0.00598657378562507	0.938744906506177	0.978592293082726
ncMono	COX7A2	0.0390463210723844	6.83324337046193	0.00596848408933914	0.938831456925789	0.978592293082726
ncMono	SOCS1	-0.039514179468071	7.86815840639753	0.00594812807482361	0.938955518452562	0.978592293082726
ncMono	SELENOK	0.0315568438661374	6.71831862388534	0.00589909967131783	0.939186825257012	0.978592293082726
ncMono	SARAF	-0.037492022363091	7.51234363247818	0.00580751863520997	0.939670426116377	0.978592293082726
ncMono	SEC22B	0.0258606676138953	7.11515949118315	0.0057811964786873	0.939799560453639	0.978592293082726
ncMono	KAT7	-0.0283959869424531	7.2196003288079	0.00568574019141308	0.940299476464715	0.978592293082726
ncMono	WRNIP1	0.0288087828706887	6.5440468415934	0.00567571188353597	0.940346895790015	0.978592293082726
ncMono	VAMP8	-0.0305890718072727	9.37526286757729	0.0056795270764003	0.940376472467837	0.978592293082726
ncMono	ACP2	0.0285276350964547	7.48640549399998	0.00566900898713959	0.94039196634136	0.978592293082726
ncMono	FLOT1	0.028214654640053	7.85959828718791	0.00563354940937919	0.940587451972725	0.978592293082726
ncMono	BCKDK	-0.0249477681824372	7.33776643281822	0.00560252579520912	0.940739052734911	0.978592293082726
ncMono	BID	-0.0283435239840634	7.78808623903498	0.00551501831946627	0.941213581687169	0.97869259651657
ncMono	CPD	0.0410051016877801	6.60161157059968	0.00549220111248932	0.941317366391192	0.97869259651657
ncMono	AFF1	-0.0232765425451403	7.74503826520936	0.00546464507080121	0.941480768121545	0.97869259651657
ncMono	HMOX1	-0.0313475610828341	9.19328498976641	0.00525968732946111	0.942616419079622	0.979386061892433
ncMono	PCM1	0.0243312301612188	7.7535901055165	0.00524882662783526	0.942645716819227	0.979386061892433
ncMono	ATP6V1G1	0.0334247980126048	6.82417713646758	0.00521693640549822	0.942804706196638	0.979386061892433
ncMono	SLC12A6	-0.0229496482466836	7.18828215161239	0.00513217480724593	0.943274180586895	0.979386061892433
ncMono	COTL1	-0.0344872932606318	10.3395900672077	0.00513711684966105	0.94329518936178	0.979386061892433
ncMono	EIF3D	-0.0248647342074207	7.2338445771902	0.00507083909202159	0.943614205036675	0.979386061892433
ncMono	ZFAND3	-0.0256125366233319	8.25027884282206	0.00506775309010479	0.943654614359654	0.979386061892433
ncMono	ARHGAP1	-0.0227143749886993	7.65130566117257	0.00485424486319462	0.944837846481046	0.980390467842362
ncMono	HAL	-0.0279249577887806	6.62295781508752	0.00473407002869846	0.945510840773906	0.980750635663628
ncMono	MS4A4E	0.0323399328174415	7.13469825112834	0.00471632409548586	0.945616052451942	0.980750635663628
ncMono	ERGIC3	0.0219220459631721	7.55675822994581	0.00463684500771594	0.946082748150157	0.981011053802009
ncMono	TTC19	0.0253253014503254	6.69850737922655	0.00455290875295862	0.946562099848163	0.981284473526803
ncMono	DUS1L	0.0200518758941619	8.03021614118915	0.00450499518240603	0.946864673121787	0.981374547313014
ncMono	PWWP2A	-0.0243674833243472	6.71049056854797	0.00444427224932473	0.947202525509019	0.981501136658173
ncMono	ARRDC1	0.0238738127573164	8.67122013120326	0.0043989580514981	0.94750622473445	0.981592286553222
ncMono	USP40	-0.0222796393763852	6.42364130178224	0.00432997748885142	0.947884667744371	0.981652816625039
ncMono	CRLS1	0.0250818508390075	6.96221683540316	0.00431167815093719	0.947996148626467	0.981652816625039
ncMono	CNOT2	0.0208692445264206	7.15155699094886	0.00426443020971565	0.948283346452571	0.981726786429851
ncMono	QARS	0.022218389039123	7.8715340590559	0.00420499806362984	0.948657929268884	0.98189116882926
ncMono	SIRPB2	0.0242569974865385	8.4580064725902	0.00412170276291403	0.949181052254821	0.982186043598436
ncMono	LAT	0.0297035123162716	6.52571696198812	0.00406289265174699	0.949515241731931	0.982186043598436
ncMono	VARS	0.0241184756483519	6.80038536511602	0.00403768499656494	0.949672319552766	0.982186043598436
ncMono	NFKBIZ	0.0263805235372515	10.1570524716278	0.00402349448903003	0.949806283919367	0.982186043598436
ncMono	DDX23	0.0202770701831523	7.14273494289635	0.00394339232877854	0.950265289004807	0.982437415353755
ncMono	PTPN6	-0.021860928454383	9.8344824650263	0.00391359950517795	0.950494347561396	0.982450995321297
ncMono	TRIQK	0.0260300708777078	6.34154077637751	0.00380308100567258	0.951154138277373	0.98271569699884
ncMono	EEF1B2	-0.0323928879484571	7.72234033618421	0.00380069024642262	0.95118240210613	0.98271569699884
ncMono	ERBIN	-0.0188123840970821	7.77876213878806	0.00373139782027154	0.951629972289055	0.982954908947832
ncMono	PHF2	-0.017717218874541	6.87092180370639	0.00369029660552259	0.951883538836791	0.982990171988981
ncMono	SLC31A2	-0.0218081144650706	8.09943303356756	0.00362344947429114	0.95234078927688	0.982990171988981
ncMono	XPNPEP1	0.0207085948197728	7.10762759608615	0.00358545320847081	0.952572875609069	0.982990171988981
ncMono	ARL6IP4	0.0181455651906519	8.32713301675003	0.00358738711972895	0.952582549867871	0.982990171988981
ncMono	THOC5	0.0225013505789794	6.53368418098177	0.00352880191235364	0.952946060908134	0.982990171988981
ncMono	KCTD13	0.0205776430936223	7.09659652378933	0.00352702326952311	0.952960362339207	0.982990171988981
ncMono	CDC42EP3	0.0317893128362263	7.10300211469158	0.00347276355394302	0.953323091265758	0.983124565176098
ncMono	SLC43A2	-0.0222180917853383	9.21311487342019	0.00344825659083798	0.953522792554312	0.983124565176098
ncMono	NQO2	0.0194829129987537	6.46807863828738	0.00338897807773391	0.953886636522218	0.983161011200382
ncMono	SELENOF	-0.0221645088404613	7.97454226430826	0.00337629653913402	0.953990299879052	0.983161011200382
ncMono	ABRACL	-0.0297783805563468	7.66525057973995	0.00321975257083541	0.955062190286402	0.983531919098691
ncMono	AOAH	-0.0178092867251954	9.91878416922731	0.00320646347709773	0.955184402845194	0.983531919098691
ncMono	NLRP12	-0.0214112932641162	6.71551904842266	0.00318334187087037	0.955306112441456	0.983531919098691
ncMono	PILRB	0.0186076783382572	8.03465317505875	0.00318133893105046	0.955338109621724	0.983531919098691
ncMono	WDFY2	0.0188440813007101	8.39742402216045	0.00316906316277033	0.955431007124442	0.983531919098691
ncMono	ATXN10	-0.0208080911020335	6.48008776996331	0.00306230798022791	0.956162918411423	0.983823053087645
ncMono	TMEM106A	0.0238753469129724	7.93584831856267	0.00302427930369072	0.956451070396066	0.983823053087645
ncMono	DCTN2	0.020705023742457	7.22752285099107	0.00301333571154763	0.956518128716703	0.983823053087645
ncMono	LIX1L	-0.0234780072647546	6.60937697685762	0.00300443273747754	0.956578722386757	0.983823053087645
ncMono	HIPK2	-0.016881974595125	8.94629801500376	0.00292223182160795	0.957207864668334	0.984203029743741
ncMono	EXOSC10	-0.0153692962658689	6.77975863541564	0.00286745004841535	0.957579496304254	0.984203029743741
ncMono	DHX36	0.0180075729703869	7.55593233528769	0.0028661487515351	0.957597101686932	0.984203029743741
ncMono	MAPRE2	-0.0181348314701805	6.82817850602849	0.00276442785338536	0.95834792296452	0.984752269532197
ncMono	MED23	-0.0154849945985538	6.76822624219013	0.00264568822606652	0.959251259781177	0.985335607651839
ncMono	HOOK3	-0.0166870074866321	7.55732701320999	0.00263403373271737	0.959348734482999	0.985335607651839
ncMono	SLK	0.0183802616277534	7.12202332303905	0.00244360858360537	0.96083900669775	0.98664352978442
ncMono	C4orf3	-0.0280285423136886	7.95109968095645	0.00241363993310741	0.961091692895646	0.986680325513355
ncMono	ANXA5	-0.0205976063588063	9.22132473492618	0.0023581236709556	0.961558095791961	0.986936461956559
ncMono	SORT1	-0.0177900371925227	7.36793699817286	0.00230719887504388	0.961949500111332	0.987115522216185
ncMono	TMEM41B	0.015679675827712	6.95508825201185	0.00223416189557214	0.962552378233522	0.9871746117406
ncMono	PDCD4	0.0155795209598594	8.30057004322754	0.00223421976488787	0.962570261844959	0.9871746117406
ncMono	EXOC4	-0.0135237459512059	7.56308582804745	0.00222123578259471	0.962667264198044	0.9871746117406
ncMono	COLGALT1	-0.0129363515752638	8.85639898849388	0.00219883763061533	0.962874928990062	0.9871746117406
ncMono	BAIAP2	0.0208913787467999	6.42200070764777	0.00206567162692072	0.96399017883082	0.987700650461105
ncMono	SGMS1	0.0178153085159838	6.62685648389898	0.00203766686728237	0.964234901307812	0.987700650461105
ncMono	STK38L	-0.0173294961225146	7.35964062257722	0.00202542290135702	0.964346804483002	0.987700650461105
ncMono	PAF1	-0.0168821829856765	6.78192392104959	0.00199283647001366	0.964630521060882	0.987700650461105
ncMono	S100A6	0.0293264826943005	10.6827004933334	0.00199468858653563	0.964646932585317	0.987700650461105
ncMono	HECTD4	0.0163536915798675	6.80043730571633	0.00196669329451601	0.964863169089731	0.987700650461105
ncMono	SLC15A3	-0.0154245303110371	8.13100744946055	0.00192300852081017	0.965270620770778	0.987700650461105
ncMono	HDAC4	0.0146575372618138	7.0984946597109	0.00189581051591274	0.965503236366758	0.987700650461105
ncMono	LPCAT1	0.0140649877293251	8.78246229241976	0.00188929512990505	0.96558453520136	0.987700650461105
ncMono	HPS3	0.0171305382048627	6.71981949115853	0.00185200932575165	0.965902159277762	0.987700650461105
ncMono	UBE2I	0.017047682738456	8.24067916182802	0.00184499790337436	0.965983251189273	0.987700650461105
ncMono	ATP1A1	0.0186468327198057	7.41602701942675	0.00184265955903777	0.965992943857565	0.987700650461105
ncMono	SNRK	-0.0119029011671474	7.23342325895426	0.00172857393026123	0.967060094472688	0.988245824294687
ncMono	UBE2L6	-0.0180909157307112	8.001380101295	0.00171443777916981	0.96720492771432	0.988245824294687
ncMono	BLOC1S1	0.016510190167397	8.45214912583082	0.00169070935655494	0.967438564735208	0.988245824294687
ncMono	GLYCTK	-0.0136770938406395	7.18468382944659	0.00167851695475119	0.967539833819252	0.988245824294687
ncMono	EIF3M	-0.0264959482064728	6.68028661540586	0.00165549921883446	0.96776073644227	0.988245824294687
ncMono	EIF1	0.026548946317298	7.69411536343998	0.00164926271197354	0.967829317155412	0.988245824294687
ncMono	CBX3	-0.0239147367187554	7.07329647900046	0.0015767241479703	0.968538128683005	0.988596610068952
ncMono	CAT	0.0170815196495054	7.86573660117253	0.00152653601260541	0.969051220389811	0.988596610068952
ncMono	NIBAN2	0.01502475786341	7.80977709263546	0.00151824160334142	0.969134718017729	0.988596610068952
ncMono	EMC4	-0.0141130816564388	7.00901031253195	0.00150916060022023	0.969218872120815	0.988596610068952
ncMono	FGFR1OP2	-0.0141092648011347	6.52322637059994	0.00150509421321736	0.969259225828043	0.988596610068952
ncMono	MAP3K7	-0.0136667029031544	7.23001770824474	0.0014480563582642	0.969849666328617	0.988977136215869
ncMono	OGFR	-0.0137867061610423	8.74563939784369	0.0014152480558067	0.970210738903675	0.988994801682272
ncMono	LEMD2	0.0143877516193105	7.56671970812062	0.0013851562832917	0.970514694778912	0.988994801682272
ncMono	SLC35C2	-0.0125912240892375	7.04671089955619	0.00133359635325526	0.971064009159265	0.988994801682272
ncMono	CFLAR	0.0114818597242402	10.0418398057155	0.00133494598655667	0.971074340597007	0.988994801682272
ncMono	RILPL2	0.0138451783760018	8.55928845167334	0.00133280533141612	0.97108913671657	0.988994801682272
ncMono	SERINC1	0.0155847200028584	7.42287778506055	0.00128496622601118	0.971599013765852	0.988994801682272
ncMono	KYNU	0.0123637220563299	9.21563751499885	0.00127830648920362	0.971691276177183	0.988994801682272
ncMono	TSR3	-0.0136563182612429	6.69566039377089	0.00126666830920709	0.971797947511152	0.988994801682272
ncMono	ERMAP	0.0138175600772726	6.35220417316321	0.00126289086676936	0.971840038217778	0.988994801682272
ncMono	PACS1	-0.0125461807754911	7.07561686474481	0.00123835855851977	0.972116049612003	0.988994801682272
ncMono	CBFA2T3	-0.0155612924267801	7.53626281578456	0.00122613048341376	0.97225796657688	0.988994801682272
ncMono	CD46	0.0112095437640588	8.02787874063075	0.00113159862596631	0.973353899360959	0.989797529609354
ncMono	JTB	0.0119642474845237	7.16252268136352	0.00111997937843344	0.973482185714695	0.989797529609354
ncMono	PLIN3	0.0117223797955422	7.16244758482387	0.00105048341321244	0.974317792723853	0.990425817000342
ncMono	WDR59	-0.0116074044816855	6.78151202038558	0.000987855160935553	0.975093414690819	0.990780946042806
ncMono	HNRNPDL	-0.0100124232094447	8.65346408695289	0.000988392830896206	0.975102654149381	0.990780946042806
ncMono	GNL1	-0.0106440902291614	6.56466462684153	0.0009389730882358	0.97571704483467	0.990822584391347
ncMono	COX8A	0.0178582426480239	7.60719925620494	0.000935002951847371	0.975773545080988	0.990822584391347
ncMono	TFCP2	-0.0101843270976896	7.24330185774844	0.000932969887511254	0.975796923221456	0.990822584391347
ncMono	SMNDC1	-0.0103402323310139	7.10635389491887	0.000901434721000855	0.976208539818675	0.991019378887767
ncMono	PSMD13	0.0102922787715787	7.61678759244529	0.000878235310576281	0.976520457937564	0.9911148970814
ncMono	JARID2	0.0113583073725675	7.33318774922957	0.000829456215970699	0.97717923060827	0.991232587083963
ncMono	RBM14	0.0112093496024358	7.33175014007005	0.000823652304588669	0.977259190882908	0.991232587083963
ncMono	PSPC1	0.00964433144513293	7.5703512435149	0.000821563421355094	0.977289974870035	0.991232587083963
ncMono	LMBR1L	-0.00814100193852373	6.99066902547399	0.000775150217781853	0.977936982284091	0.991654691265701
ncMono	ATG16L2	-0.0109309998297802	9.61046065744765	0.00074914979793675	0.978328054098326	0.991654691265701
ncMono	ADI1	0.0115069952854892	7.01755599591733	0.000745708756855472	0.978359980020161	0.991654691265701
ncMono	CTSZ	-0.0128299229934541	9.67609106661749	0.000689113950074448	0.979214516207381	0.992299788138883
ncMono	ZMYND8	-0.00825218113815072	7.23388982393044	0.000660149501870215	0.979639937437099	0.992398095475287
ncMono	USP15	0.00997009182644872	9.7790905269685	0.000654216057407621	0.979747746126371	0.992398095475287
ncMono	SIN3B	0.00881222890892097	8.35996279075706	0.000628953721707207	0.980135819307173	0.992432185112379
ncMono	CASP8	-0.00986020706645517	8.47851405327962	0.000607883909718135	0.980472212350591	0.992432185112379
ncMono	ABI3	-0.00859011835306196	8.92717645962162	0.000585826258308667	0.980832437278115	0.992432185112379
ncMono	DSE	-0.00896966441978964	8.81401965534816	0.000573815777038804	0.98102928487267	0.992432185112379
ncMono	CMTM3	0.0111125862399386	7.63073124308048	0.000561634508023267	0.98122269841743	0.992432185112379
ncMono	EPC1	0.00801858986567151	7.2805406961819	0.000557663995683611	0.981286862759549	0.992432185112379
ncMono	SEC16A	0.00866285885736004	6.88161806771249	0.000546231304787541	0.981478138909227	0.992432185112379
ncMono	IFNGR2	-0.00929979865280408	9.03039616672163	0.000544195494669465	0.981526336924331	0.992432185112379
ncMono	GBP4	-0.0130310840136743	7.0964761949406	0.000513023355025181	0.982050490028254	0.992455855397434
ncMono	PARP4	-0.00709172495114206	7.74468890446067	0.000505730611652732	0.982182485943808	0.992455855397434
ncMono	ADD1	0.00719065863838101	7.81168544073176	0.000504531465712312	0.982204113594427	0.992455855397434
ncMono	PRR14	-0.00703604569876854	6.98609415478132	0.000472152912962825	0.982779853246246	0.992607793573552
ncMono	BSDC1	-0.0067675695543712	7.3744961982789	0.000471644474721237	0.98279079341733	0.992607793573552
ncMono	ANXA6	0.00760773495771021	7.74932138115342	0.000415543144112545	0.98384887722691	0.993455923520293
ncMono	MARCH1	-0.0060195080734633	8.05063444486296	0.000348672856126165	0.98520722895584	0.994606809795668
ncMono	MAPKAP1	0.00616985951475637	7.21975697763025	0.000310954911593161	0.986025546688524	0.994635098212985
ncMono	ENO1	-0.00777121781876287	8.08178190445311	0.00031108525147254	0.986027411174074	0.994635098212985
ncMono	SH3BP5L	0.0067768496881603	7.05377819767622	0.00030033584000215	0.986265688741524	0.994635098212985
ncMono	TXNDC12	-0.00629833826815097	6.99443998862363	0.000298947114336324	0.986297331203126	0.994635098212985
ncMono	CYP2R1	0.00747131237623555	6.53830966640011	0.000293788761396091	0.986415602205444	0.994635098212985
ncMono	FNBP1	0.00587170153996712	8.56642671256009	0.000288495131427882	0.98654685675499	0.994635098212985
ncMono	ARHGEF40	0.00627526690589859	7.1174994577097	0.000260693721786997	0.987204257995719	0.995077397846814
ncMono	NOP14	-0.00501560245088361	6.90109980247318	0.000251586817641697	0.987429260545061	0.995083750936884
ncMono	RAP2B	0.00523196591065467	8.22754661176032	0.000229795928150834	0.987991560430952	0.995251603579891
ncMono	ANAPC2	0.0053285512362581	7.28343580204576	0.000228024289446632	0.988033295246235	0.995251603579891
ncMono	TINF2	0.00633321719101649	6.6443043824938	0.000205528182844962	0.988637743764022	0.995460530052807
ncMono	ROCK1	-0.00472228490322292	8.40666832896014	0.000204293104224284	0.988678271496403	0.995460530052807
ncMono	CREM	0.00629344575563699	6.87069553193735	0.000179118468826911	0.989392957046729	0.995723452749108
ncMono	ERLIN1	-0.00451584436481727	6.68423930286767	0.000171766964665787	0.989612748970661	0.995723452749108
ncMono	IDS	-0.00410396636627586	7.69824329285211	0.000166443012015981	0.989777566927818	0.995723452749108
ncMono	MANBA	-0.00363228639313983	8.28027789684942	0.0001589093659566	0.990014151582155	0.995723452749108
ncMono	CFDP1	0.00494471728527886	6.82473688234139	0.000158132213899998	0.990033604447685	0.995723452749108
ncMono	GSS	-0.0042574441932286	6.50832145542302	0.000144657424930305	0.990467555653428	0.995815684136878
ncMono	L3MBTL3	0.00454758309511138	6.64729873166492	0.000140788384628785	0.99059590646188	0.995815684136878
ncMono	H3F3A	0.00515346193320039	9.80484702680929	0.000135513711485647	0.990781890568713	0.995815684136878
ncMono	NDUFAB1	-0.00552377169044484	6.48203136255935	0.000123060331359901	0.991207863115675	0.996023802379929
ncMono	SELL	0.00651408670995696	8.98512886029993	0.000100787685441552	0.992049072735583	0.996648991156304
ncMono	CHD6	0.00312168592043216	6.3985001029085	8.93304781654416e-05	0.992509048939742	0.996890987345657
ncMono	FCGRT	0.00300350679901381	9.75931508545406	7.52110066646933e-05	0.9931325220824	0.997093167400587
ncMono	MEGF9	-0.00410900335751269	8.55509149078896	7.48188631169415e-05	0.993148623002079	0.997093167400587
ncMono	MED25	-0.00268715529306077	7.47487956464555	6.33461393514042e-05	0.993692919027207	0.997328877992854
ncMono	PLEKHB2	0.00242858506596418	8.3837712094692	5.22033488543027e-05	0.994276643346468	0.997328877992854
ncMono	TOMM40L	0.00295490076820925	6.68379877169497	4.90134256582837e-05	0.994451222270335	0.997328877992854
ncMono	TMEM219	0.00237752823244084	8.02940845393621	4.32471935989957e-05	0.994789889901426	0.997328877992854
ncMono	MYO18A	0.00230702954236866	6.99900917393081	4.15833869198454e-05	0.994889233078677	0.997328877992854
ncMono	PPP1R9B	-0.00174407600008669	9.27271024498548	3.501606403217e-05	0.995313764905028	0.997328877992854
ncMono	YPEL2	-0.00173559354947343	7.5579671940489	3.15963070676652e-05	0.995545735298249	0.997328877992854
ncMono	EHD1	-0.00227080850149705	7.76111985444522	3.12491467054438e-05	0.995570665417824	0.997328877992854
ncMono	HYOU1	-0.00230206071359741	6.76139628841735	3.01976872647789e-05	0.995644617581809	0.997328877992854
ncMono	PFN1	0.00242007220850727	10.3831315228291	2.5670042968384e-05	0.995988064625615	0.997328877992854
ncMono	SLC12A4	-0.00180868311279175	6.7381351740567	2.53684992077163e-05	0.996008024586983	0.997328877992854
ncMono	NAGK	0.00197405133150409	8.90651168121367	2.53325980865405e-05	0.996013719032863	0.997328877992854
ncMono	RARA	0.00131698838715835	9.49763867857094	1.0551123679269e-05	0.997427679769998	0.998414875103864
ncMono	MFF	0.00116155966209005	7.16868446233628	7.87142697077267e-06	0.997776480727042	0.998414875103864
ncMono	MT-ATP6	0.00161420074576465	11.0071750174528	6.37523723604617e-06	0.998000674507929	0.998414875103864
ncMono	NMRK1	0.000375840071902306	6.29760875296808	5.05691541847871e-06	0.998217683309441	0.998414875103864
ncMono	ZBTB11	0.000857768949983231	7.63503314014767	4.3785487412807e-06	0.998341901773963	0.998414875103864
ncMono	CNIH4	0.00113532393007359	7.05982360721487	4.00015292213503e-06	0.998414875103864	0.998414875103864
NK_CD16-	MT-ND2	-4.30418977040354	9.9096906766107	44.8355327470655	6.46699204158705e-10	1.05411970277869e-06
NK_CD16-	IGKC	3.01365555263617	10.3563540907642	41.5987054966215	1.82154720724372e-09	1.48456097390363e-06
NK_CD16-	SRRM2	-3.48541451769613	9.20740403872476	37.0270859364783	1.26661818962697e-08	6.88195883030656e-06
NK_CD16-	MT-ND4L	-3.24104077824718	10.1437884170303	30.8228968694036	1.64995459812958e-07	5.6761660249511e-05
NK_CD16-	ZNF683	2.74250847058038	8.81550945132283	30.6348392250413	1.74115522237764e-07	5.6761660249511e-05
NK_CD16-	GSTP1	-3.0102797326912	8.40818592635871	28.474026667338	3.865898329416e-07	0.000105023571282468
NK_CD16-	FOSB	-2.92073309956657	9.47508301924295	26.4904903116215	9.87330817875633e-07	0.000229907033305326
NK_CD16-	ZFP36L1	-2.25329879482739	9.28207883821832	19.7345592192865	1.90877206651016e-05	0.00388912308551446
NK_CD16-	SFTPC	-2.62700905867574	10.1509842784291	19.4258233432613	2.2421818753116e-05	0.00406084050750878
NK_CD16-	ZFP36	-2.51145717341424	11.5164229781751	18.3228414980855	3.7429258152052e-05	0.00610096907878448
NK_CD16-	ADCY7	-2.07788162863268	8.61667958001515	16.7902982939466	7.21340019416709e-05	0.0106889475604476
NK_CD16-	FTH1	-1.86086975844957	9.74509100684585	16.0959366540616	0.000102917500140154	0.0134552573602705
NK_CD16-	MBP	-2.06707652553535	8.45198694942012	15.9261091125294	0.000107806923030085	0.0134552573602705
NK_CD16-	CCL3	-2.00790865571272	9.85535325942917	15.8524262002642	0.000115566627634225	0.0134552573602705
NK_CD16-	TNFSF10	1.79271157082423	9.76264875272017	15.5715571162511	0.000127171762526302	0.0138193315278582
NK_CD16-	SCART1	1.81917188536446	9.55374740001596	15.0691637192107	0.000161079490429806	0.0164099730875365
NK_CD16-	GPR174	1.66574912977495	9.08225568481342	14.5065101429637	0.000211428301570798	0.0202722430329647
NK_CD16-	WHRN	1.60024384587161	9.05244544591295	14.0451447020641	0.000263856780587143	0.0238936973531691
NK_CD16-	SPON2	-1.79455815195348	8.50708970602166	13.1345998971366	0.000409731372957773	0.0345789589715697
NK_CD16-	IL10RA	1.49496095962594	10.2315141552734	12.9473010588799	0.000453951926406716	0.0345789589715697
NK_CD16-	CD300A	1.56594976984261	11.1265851153093	12.9584635953187	0.000458131739698268	0.0345789589715697
NK_CD16-	BICDL1	1.57674532998705	8.98422846308137	12.869025426878	0.000466709875689898	0.0345789589715697
NK_CD16-	DUSP2	-1.8647688604072	10.7786851076981	12.1749703915177	0.000674447609551571	0.0477978088508287
NK_CD16-	PER1	-1.80260018162114	9.08612859160908	11.9737796074785	0.000731520634593286	0.0494686411941602
NK_CD16-	CLDND1	1.43708997085279	10.57620154211	11.8356944273556	0.000786418177249572	0.0494686411941602
NK_CD16-	TIPARP	-1.71111144283793	8.61772317477897	11.8007534332987	0.000789070350336297	0.0494686411941602
NK_CD16-	XAF1	1.57884335178818	9.99434850193133	11.6007191636052	0.000873087599399825	0.052708621741545
NK_CD16-	ZBP1	1.44930297284825	9.34370538880603	11.3227515285361	0.000995680554228884	0.0579628322640386
NK_CD16-	EGR1	-1.65045597478183	9.23632681811422	10.9514289206808	0.00121338637840784	0.0682006826484406
NK_CD16-	SNRNP70	-1.70069290677779	9.70630775208619	10.7232635981789	0.00136909307578462	0.0738777975616399
NK_CD16-	ERN1	-1.48986983878977	9.9251120782257	10.6723205088609	0.00140503786773671	0.0738777975616399
NK_CD16-	FOSL2	-1.52043677542661	9.96030274559023	10.5103097706069	0.00152364977394426	0.0770204189062578
NK_CD16-	IFI44	1.58790525897804	10.3921634581494	10.4464858901102	0.00155930909442117	0.0770204189062578
NK_CD16-	APOBEC3G	1.35506333040364	10.1930484295149	10.2255187745757	0.00174027348221212	0.0834307581178161
NK_CD16-	KLF9	-1.56537006127124	8.84570964469695	10.0573294017987	0.0018871016271269	0.0862235081033066
NK_CD16-	MYL6	-1.45203682321807	9.4877295155418	9.9799956887578	0.0019772788117064	0.0862235081033066
NK_CD16-	SLC5A3	1.37226826680668	9.32470721774062	9.90657478523887	0.0020249720918631	0.0862235081033066
NK_CD16-	HIST1H1D	-1.4294591689029	9.1534211764358	9.90083913089827	0.00204948976157817	0.0862235081033066
NK_CD16-	PARP12	1.34584456381412	9.28067981564258	9.869686452759	0.00206301645155151	0.0862235081033066
NK_CD16-	PPP1R12C	-1.5037334971842	8.60465040075646	9.76603769687695	0.0021800988841973	0.0888390295310398
NK_CD16-	GIMAP2	1.32125086870255	9.66681609864819	9.59948562845945	0.00237205957142147	0.0920077251046755
NK_CD16-	TRAF1	1.28580538510963	9.17282010692976	9.56039835307408	0.0024134478699134	0.0920077251046755
NK_CD16-	AUP1	-1.53012384168465	8.39746568322925	9.55027779950303	0.00242719765613561	0.0920077251046755
NK_CD16-	MT-ND6	-1.60928185429189	11.7845087744292	9.30402573136268	0.00280742991576871	0.103781443829762
NK_CD16-	LTB	1.38008668322144	10.411871118857	9.244033949729	0.00286513188487073	0.103781443829762
NK_CD16-	GIMAP7	1.36337507413738	10.1584710830731	9.14864167756732	0.0029998079485219	0.106297542523711
NK_CD16-	NFKBIA	-1.42846424712123	10.6907578502792	8.95710924539004	0.00334353378999825	0.115956597397812
NK_CD16-	TBRG1	-1.36667674827133	8.54526551527835	8.71780028302278	0.00371821685802681	0.126264447470494
NK_CD16-	ARHGEF2	1.27211860642073	9.34678091722984	8.67355070862496	0.00380107469105826	0.126368328523938
NK_CD16-	FOS	-1.81613572818807	12.2024559423196	8.64828825605287	0.00392042798650435	0.126368328523938
NK_CD16-	TNFRSF18	-1.33267781670242	9.36678302891317	8.61544718984814	0.00395385567774286	0.126368328523938
NK_CD16-	CD2	1.28863311917102	10.8511226353731	8.47330109810287	0.00426774916617332	0.133777521939664
NK_CD16-	JUND	-1.42938988445477	11.100813996642	8.41817466041402	0.00440927121649638	0.135605888356398
NK_CD16-	TLE5	-1.32680089666469	8.39177710522503	8.18841652841256	0.00488464888387204	0.144963943244456
NK_CD16-	MT-CYB	-1.42158968332462	10.7420631868647	8.21501057254464	0.00489142139781907	0.144963943244456
NK_CD16-	NLRC5	1.21018940011719	10.4225586630163	7.95703782682545	0.00555764905689378	0.159436662099193
NK_CD16-	HNRNPUL1	-1.17966331851732	9.22536004935686	7.94672730989713	0.00557539247831533	0.159436662099193
NK_CD16-	SCML4	-1.26780704388797	8.99284132232246	7.75791499377308	0.00614239589167462	0.171301643704359
NK_CD16-	ADAM28	1.13634033119121	9.2733709968199	7.73108209245211	0.00620048894390012	0.171301643704359
NK_CD16-	TTC14	1.12451204066028	9.77561970745202	7.68962681213016	0.00635650548109138	0.172583878829235
NK_CD16-	CTDSP2	-1.40735513130497	8.31293567799029	7.65258316302096	0.00645866049606339	0.172583878829235
NK_CD16-	IRS2	-1.33518362511408	9.31277808830199	7.49619829911176	0.0070597379684277	0.185602788524793
NK_CD16-	CHST12	1.17469283274017	10.3543021409022	7.41388509521034	0.00737713125891368	0.188782693090875
NK_CD16-	EPSTI1	1.24490316621881	9.56151819179144	7.39296707314491	0.00741232659988711	0.188782693090875
NK_CD16-	SAMD9L	1.17000090800214	9.86582980042874	7.27094874285433	0.00792372041665757	0.198702527371567
NK_CD16-	SYNE2	1.11833482127768	10.2531904848403	7.17166156925198	0.00837574221321064	0.206855451629293
NK_CD16-	FTL	-1.18492941474611	9.33866349505801	7.06963931187363	0.00883473329976898	0.214934556397365
NK_CD16-	AREG	-1.52667216280985	10.8588416331646	6.73853355917689	0.0105909970569131	0.250569380481918
NK_CD16-	JUNB	-1.23834739616695	10.327634867391	6.67993960177737	0.0109131185216438	0.250569380481918
NK_CD16-	LYST	1.08844431114523	9.77019600672016	6.65888952367116	0.0109583093630632	0.250569380481918
NK_CD16-	MT-CO3	-1.54647100781922	12.3658680816543	6.6614003560306	0.0110408799619735	0.250569380481918
NK_CD16-	ZNF83	1.10708064020022	9.24801080006984	6.63541654232281	0.0110680953341706	0.250569380481918
NK_CD16-	KLRF1	1.09148831151115	10.4565297639396	6.55815754244779	0.0116122923751221	0.259288172211631
NK_CD16-	TIA1	1.0721893817166	9.72792230310916	6.41267710230879	0.0124987784996498	0.275310931816611
NK_CD16-	DR1	1.05648038371126	9.04167938468455	6.32751814883753	0.013053437014909	0.276958786397596
NK_CD16-	BTN3A2	1.05276973350775	10.1067938605316	6.31987734437245	0.0131678844435034	0.276958786397596
NK_CD16-	PDPR	1.05392293991009	9.15501789636834	6.30397788009472	0.0132203855759041	0.276958786397596
NK_CD16-	STK17A	1.06794010256317	10.7409693000708	6.29110048024671	0.0134140583719066	0.276958786397596
NK_CD16-	DUSP1	-1.34644814673168	10.9888477982922	6.28364105514758	0.0135002614825995	0.276958786397596
NK_CD16-	FLNA	1.05201494465227	9.92506079059018	6.25877484066255	0.0135930692710477	0.276958786397596
NK_CD16-	ACTN4	-1.1211216602316	9.23064215834613	6.23422705971156	0.0137831875514041	0.277365379120848
NK_CD16-	MYO1F	1.01087994891261	10.5535574774077	6.17947945976047	0.0142341292395593	0.280936738305264
NK_CD16-	RASAL3	1.02857196963086	10.2626533050703	6.15085230384482	0.0144345441757885	0.280936738305264
NK_CD16-	NABP1	1.02788127685428	9.18479610938918	6.13567970158615	0.014477721483216	0.280936738305264
NK_CD16-	VPS13B	1.03433990549803	10.48000778403	6.10488142096564	0.0148121865444173	0.281679431124462
NK_CD16-	ATM	1.04999957036682	10.8149295786765	6.08939507296685	0.0149552784807374	0.281679431124462
NK_CD16-	ELP2	1.03957244303272	8.96546088592116	6.06587025076093	0.0150344236244345	0.281679431124462
NK_CD16-	RBM6	0.999428659147386	10.0592202241372	6.03457397740129	0.0153542329300477	0.283677138081967
NK_CD16-	RAB11FIP1	-1.14081912865584	9.23632613339973	6.01878186178868	0.0154891198093834	0.283677138081967
NK_CD16-	ARHGAP15	1.02592850799789	11.0279977159874	5.90025854089986	0.0165747554516277	0.300187237623925
NK_CD16-	PSEN1	1.00314869812229	9.08499359102605	5.83396160946481	0.0170504804610505	0.305409704961675
NK_CD16-	ITGA4	1.02493976998732	10.8803970108966	5.79656391416913	0.0175259795602247	0.310514637860502
NK_CD16-	DENND4B	-1.04449755242779	9.04500802757376	5.75333294345251	0.0178636808141939	0.313094620721893
NK_CD16-	TTC17	0.999504229350504	9.22473527680226	5.64898329028874	0.0188645576367133	0.326086416328896
NK_CD16-	CYLD	0.964663475049888	9.79346036148967	5.63961066881181	0.0190050365345062	0.326086416328896
NK_CD16-	LRBA	1.00337041108236	9.82338291274626	5.59738913149105	0.0194493623511614	0.32769950954196
NK_CD16-	RAB11B	-1.05252662782221	9.187046688702	5.59435738464343	0.019501136457405	0.32769950954196
NK_CD16-	VPS37B	-1.08062818013644	9.42885340291147	5.51301527973512	0.0204087820095761	0.336843584990176
NK_CD16-	TRGC2	0.982439487202363	9.34920004756541	5.50152610669587	0.0204585981067653	0.336843584990176
NK_CD16-	SERPINB9	1.01073402109995	9.0710564242575	5.47511131883976	0.0207468267957522	0.33817327677076
NK_CD16-	BTG1	-1.18795107023974	11.633486556494	5.44441420213213	0.0212726456393562	0.338509011758851
NK_CD16-	IKZF2	0.964023324584134	9.0653591872326	5.42703142227222	0.0213025434123189	0.338509011758851
NK_CD16-	GNLY	1.32061411935478	13.2591009420821	5.42569407482611	0.02149317536082	0.338509011758851
NK_CD16-	ITGAX	1.00991946318735	10.5801968020934	5.38559981718329	0.0219132725296144	0.338509011758851
NK_CD16-	ADCY3	0.975421316634504	9.27932245457799	5.35086492527341	0.022221457411317	0.338509011758851
NK_CD16-	EVL	1.13346426373315	12.3592796070166	5.35652039696372	0.0223216969413127	0.338509011758851
NK_CD16-	IL18RAP	0.930839646171901	10.0726616435852	5.34658329378375	0.0223475088214131	0.338509011758851
NK_CD16-	TRIM56	0.955766398365326	9.45973842367574	5.3155460322379	0.0226711962893199	0.338509011758851
NK_CD16-	SPPL2A	0.951189821826401	9.09995396666129	5.31326063707113	0.0226807857857998	0.338509011758851
NK_CD16-	IER2	-1.04686261235052	10.1678118249111	5.28960133853412	0.0231246846309661	0.338509011758851
NK_CD16-	SGSH	-1.10130783694447	8.67949605485485	5.27328710034966	0.0232055741963948	0.338509011758851
NK_CD16-	MSL1	0.967336537038402	9.38607310880907	5.25295654264765	0.0234621215495925	0.338509011758851
NK_CD16-	PLEC	0.98144237090558	9.51267884138208	5.25328202704957	0.0234671891587424	0.338509011758851
NK_CD16-	DENND3	1.01105792077676	8.80648718960895	5.19688912302987	0.0241943183424514	0.345936306124525
NK_CD16-	RBM25	0.947678497298314	9.92520808770146	5.10901966529053	0.0254616263881445	0.359106093973122
NK_CD16-	BCL9L	0.920585832052151	9.67936422332137	5.08001069800983	0.0258490969765518	0.359106093973122
NK_CD16-	GALNT10	0.949912446578303	8.97599470611137	5.07197276242495	0.0259210854682121	0.359106093973122
NK_CD16-	ATP8B4	0.953037276998405	9.73747399554924	5.05342147273724	0.0262377631247881	0.359106093973122
NK_CD16-	FBXL5	0.964692508202362	9.10884328278348	5.04531503245625	0.0263085714521835	0.359106093973122
NK_CD16-	OAS2	1.03534355124123	9.97690907715844	5.0242326752364	0.0266880858094912	0.359106093973122
NK_CD16-	PITPNM2	0.957443561660564	9.3276333649716	5.01467021503848	0.0267709374267214	0.359106093973122
NK_CD16-	RAB37	0.940301852333166	9.11272386269867	5.00682780455454	0.0268778794262091	0.359106093973122
NK_CD16-	GRIPAP1	0.932323556087552	9.20754846451789	4.89713171170389	0.0285760974716973	0.367088328030955
NK_CD16-	SH2D1B	0.938094241891174	9.75892039477985	4.88769543690664	0.0287760599529119	0.367088328030955
NK_CD16-	MGAT4A	0.910047187951742	9.63473437821968	4.87987803563221	0.0288892412896961	0.367088328030955
NK_CD16-	GLUL	-1.07559418439773	9.87014759193502	4.88551054565948	0.0288912563928619	0.367088328030955
NK_CD16-	ABCB1	0.913693562166061	9.88742365881568	4.88029291164764	0.0289106010976299	0.367088328030955
NK_CD16-	MT-ATP6	-1.24902789320687	11.8831953229213	4.87996125171332	0.0290441998058761	0.367088328030955
NK_CD16-	CELF1	0.913040737914188	9.67460472236103	4.87008550008411	0.0290517756539836	0.367088328030955
NK_CD16-	ID2	-0.957870392603622	10.1156821012445	4.8462634999063	0.0295510774055863	0.370525047470044
NK_CD16-	TTC39C	0.924421528670743	9.64654252504584	4.79392023753821	0.0303114054222178	0.375733650241869
NK_CD16-	FKBP5	-1.12086676336603	10.5549357834327	4.79511782185878	0.0304275103263354	0.375733650241869
NK_CD16-	PRDM1	-1.00615251970579	9.76540915552057	4.77165732742747	0.0307776365245893	0.377199605526922
NK_CD16-	PLCG1	0.934210826140189	9.39860136355354	4.74305426058717	0.0311619493680835	0.377945226950588
NK_CD16-	YIPF4	0.914647562224819	9.05805923188767	4.73404966732683	0.0313022120480548	0.377945226950588
NK_CD16-	RASGRP2	-0.97413260327488	10.2508399695848	4.70664862708544	0.0319585647313429	0.380952286669494
NK_CD16-	CEP350	0.894862740257028	9.3540567233491	4.6946097972364	0.032018689124982	0.380952286669494
NK_CD16-	SNU13	-0.922268999274766	8.95772050644711	4.65662632732706	0.03273794749704	0.386687350870835
NK_CD16-	ZCCHC7	0.892185909243453	9.03940572913327	4.62237872557557	0.0333297320014118	0.38866631947836
NK_CD16-	YPEL3	-0.944664905247185	9.68203733753568	4.61230289025413	0.0336472969573455	0.38866631947836
NK_CD16-	LITAF	-0.90934947391144	10.0462541430515	4.61219266941047	0.0336786947125883	0.38866631947836
NK_CD16-	CD69	-1.05613696136932	10.9311993202222	4.60474121314019	0.033859274457624	0.38866631947836
NK_CD16-	CDKN1B	-0.927291414874732	9.73436313760972	4.58019116093312	0.0342660083855996	0.390584571108583
NK_CD16-	GPBP1L1	0.877037714877996	9.48945941706187	4.54764482333631	0.0347935683904041	0.393843864419158
NK_CD16-	SMG1	0.878849403202068	9.26579973680356	4.52555936139023	0.0352098709137279	0.395807514409493
NK_CD16-	ARAP1	0.880376416454627	10.2172025526173	4.47283802232095	0.036381367986938	0.406175546703486
NK_CD16-	AP4B1	0.892756002588731	9.14372247091565	4.43375256389765	0.0370794500320165	0.408148048111026
NK_CD16-	ZAP70	0.949932213844659	11.4241124149596	4.42997540406758	0.0373546845171563	0.408148048111026
NK_CD16-	KCNAB2	-0.892740946151208	9.53141342912965	4.42171301896953	0.0374491273051079	0.408148048111026
NK_CD16-	TTC39B	0.902291994495047	9.62112023676297	4.41296908903615	0.0375596363292355	0.408148048111026
NK_CD16-	SLFN12L	0.887684588085836	9.62249404792684	4.39096083825413	0.0380319722545609	0.410543806456518
NK_CD16-	RGS3	0.893953890073292	9.42086859450083	4.36483556822583	0.0385778165135359	0.411624337553196
NK_CD16-	GNA13	-0.930942565958332	9.14994423554691	4.3619815431945	0.0386912795623641	0.411624337553196
NK_CD16-	VPS45	0.912202412973927	9.00704162444273	4.34959317195309	0.0388896613393817	0.411624337553196
NK_CD16-	CLK1	0.874411462489507	10.5245661381541	4.33186846270355	0.0394340145153413	0.414693184903267
NK_CD16-	DYRK2	0.876477973031434	9.44053419089878	4.28253318158006	0.0404281830591178	0.419055385281588
NK_CD16-	KLRK1	0.981474416384359	12.0024901539341	4.27734857938815	0.0407394537324579	0.419055385281588
NK_CD16-	SAP25	-0.956525781740405	8.66430736828784	4.2652884549938	0.0408206519339026	0.419055385281588
NK_CD16-	WASF2	-0.92992977008592	8.85733835603825	4.25985053509114	0.0409683809209758	0.419055385281588
NK_CD16-	FAM111A	0.854668580821469	9.75822323151328	4.24729949905884	0.0412873956798287	0.419055385281588
NK_CD16-	USP24	0.855336703460499	9.11696416685113	4.24020802782726	0.0413913601413102	0.419055385281588
NK_CD16-	APOL2	0.858901687921881	9.51129746426722	4.19549096049006	0.0424940253152327	0.424709071350217
NK_CD16-	SP140	0.83490506063518	9.16803937031027	4.18797164800615	0.042647360248294	0.424709071350217
NK_CD16-	TUT7	0.837283291497444	10.4177788061992	4.19028049877044	0.0427314648475065	0.424709071350217
NK_CD16-	SP140L	0.852266742362138	9.2725866555965	4.14598939498818	0.0436904489987968	0.431375991152752
NK_CD16-	GPR132	0.886879283047423	9.08717433346251	4.13592694149424	0.0439315426572742	0.431375991152752
NK_CD16-	TAF10	-0.842550918093617	8.86743841276595	4.11892149471142	0.044399826601586	0.431964436165662
NK_CD16-	SUN2	0.862202390319199	10.8514152793283	4.11976381686931	0.0445214878992829	0.431964436165662
NK_CD16-	RNF166	-0.856607641490339	9.10479486563545	4.07765622626368	0.0454922786403752	0.436707013472522
NK_CD16-	KLRC1	0.840010153150964	10.1598345629301	4.06967964643712	0.045751588711401	0.436707013472522
NK_CD16-	DGKD	-0.860293216283769	9.15175526966543	4.05816578763295	0.0460088977355632	0.436707013472522
NK_CD16-	S100PBP	0.85524313397989	9.82785467050765	4.05549191670968	0.0460819670658121	0.436707013472522
NK_CD16-	MT-ND4	-1.06579580500196	11.657307211942	4.03967739895841	0.0466545592063706	0.439577638765225
NK_CD16-	TMEM259	-0.936367440196842	9.71696639875766	4.02229180716102	0.0470442296321772	0.439904714704171
NK_CD16-	KLRD1	0.945158531838273	11.9803485673961	4.01818519588012	0.0472290337872576	0.439904714704171
NK_CD16-	SYNRG	0.83829456358226	10.4124456355449	3.99776639246113	0.04770677397568	0.441829781706582
NK_CD16-	RC3H2	0.825002011388137	9.00943522653584	3.92954754679537	0.0494639248213667	0.455515239880383
NK_CD16-	SRSF7	-0.958011468619032	8.50171917723555	3.88530561520098	0.0507510203354544	0.464742489588711
NK_CD16-	DOCK8	0.810388970021081	9.68245688654616	3.84543631336497	0.051990932579791	0.468465934192951
NK_CD16-	TNFRSF1B	-0.865416922812118	8.75978915863666	3.83800770371385	0.0521794037079872	0.468465934192951
NK_CD16-	PTPN6	0.807469149531035	9.8610424782396	3.83758427287192	0.0522534476951462	0.468465934192951
NK_CD16-	SPG11	0.815403938984086	9.28247671048686	3.83339560994737	0.052307239277986	0.468465934192951
NK_CD16-	RPTOR	0.838636348111005	9.00362039477413	3.81739073723186	0.0527791089927258	0.468609102946102
NK_CD16-	GLS	0.822521854756789	9.0203963529361	3.81351879626096	0.0528982054859403	0.468609102946102
NK_CD16-	NUMA1	0.826359878247879	10.1823430785683	3.79806014617215	0.0535031149801991	0.471405823879592
NK_CD16-	IL16	0.81627480009549	10.5518879592585	3.76199948664768	0.0546743824332362	0.473213364394024
NK_CD16-	PBX2	0.801739596063494	9.54154629150142	3.7538245654075	0.0548082818719373	0.473213364394024
NK_CD16-	UBA52	-0.894301226550985	9.32264576154777	3.754413978366	0.0548442930250698	0.473213364394024
NK_CD16-	SELL	0.89076283934562	10.8116530128856	3.75645057113281	0.0548695250739084	0.473213364394024
NK_CD16-	FGR	0.831562761910207	10.0107884602323	3.74339024585324	0.0552043559116887	0.473595263873961
NK_CD16-	SLFN5	0.847378404719698	10.7527786181322	3.71623446486909	0.0561619445321072	0.479287798886569
NK_CD16-	TRPV2	0.796876709403216	9.39392826583201	3.70044400087229	0.0565189731543544	0.479822532508321
NK_CD16-	IWS1	0.832870577229016	8.82143241226553	3.67870376863273	0.0572148666687496	0.481309807931701
NK_CD16-	CLEC2B	0.815810953267028	10.0727275123945	3.68003782796891	0.0572847256065951	0.481309807931701
NK_CD16-	DYNLL2	-0.845559934595619	8.73796456788465	3.61368735560693	0.0594512450210952	0.494055506623305
NK_CD16-	ADPGK	0.788559530145291	9.14205840166643	3.60652539722351	0.059680850876583	0.494055506623305
NK_CD16-	ESYT1	0.802039464746122	9.54667168423245	3.60557613005011	0.0597554319796164	0.494055506623305
NK_CD16-	ADAM8	0.773680003355187	9.88111738395584	3.57889681253075	0.0607444422837651	0.494055506623305
NK_CD16-	UTRN	0.815622486449032	10.4398918153802	3.57116463841702	0.0610869345415594	0.494055506623305
NK_CD16-	BTG2	-0.847029306983455	10.329204781883	3.57218623074228	0.0610949259162143	0.494055506623305
NK_CD16-	ITM2C	0.847274173025255	9.806527191954	3.56481563522162	0.0612304635614757	0.494055506623305
NK_CD16-	TAP1	0.789920305483098	10.3019078728014	3.56180584376793	0.0614088082216463	0.494055506623305
NK_CD16-	GIMAP5	0.80463980157471	8.94323584452836	3.54300509024085	0.0619372046891544	0.494055506623305
NK_CD16-	TRAF3IP3	0.792021752904876	10.4882534985616	3.53562513232071	0.0623776942996106	0.494055506623305
NK_CD16-	APBB1IP	0.781729166634629	10.1177787835735	3.52864013942582	0.0625908284013485	0.494055506623305
NK_CD16-	ANKRD10	0.775696883885883	10.1585037017861	3.52206674846657	0.0628385588542716	0.494055506623305
NK_CD16-	CMTM3	-0.812592480781962	9.33231685361752	3.51763459778353	0.0629697443025331	0.494055506623305
NK_CD16-	RCOR3	0.785690869888627	9.00698132470809	3.51065942528795	0.063125364394119	0.494055506623305
NK_CD16-	WDR37	0.812435486600154	8.90905087696482	3.50465268636578	0.0633482214013931	0.494055506623305
NK_CD16-	HERC3	0.766172223393911	9.79322271656463	3.4946510487391	0.0638068877908619	0.495262986186214
NK_CD16-	PARP14	0.816504903289622	9.71259177572835	3.47857889549031	0.0643962680869056	0.496412210738132
NK_CD16-	PDCD10	-0.804783960521226	8.59768515734664	3.47261246915159	0.0645640421328123	0.496412210738132
NK_CD16-	PHF12	0.765654355075751	9.62442661476669	3.4304743965708	0.0662369503086344	0.506032582028832
NK_CD16-	CSDE1	-0.811878710731554	8.77805486483718	3.42450331038341	0.0664361794810859	0.506032582028832
NK_CD16-	SLC25A38	0.781476366239258	8.91721311356422	3.41140563565358	0.0669243246256313	0.506363224309567
NK_CD16-	ZFYVE28	0.793509304017493	8.96471755788675	3.40632052043109	0.0671254827564138	0.506363224309567
NK_CD16-	APOL6	0.790965793782837	10.0863936446079	3.39306920778415	0.0677792204005295	0.506363224309567
NK_CD16-	UBA6	0.775447245836686	9.02429148261924	3.37286490768715	0.068466834595482	0.506363224309567
NK_CD16-	BST2	0.789395063254278	10.2163507375345	3.37258651337594	0.0686199956334137	0.506363224309567
NK_CD16-	CYBA	-0.79424845985849	10.1252077537906	3.36303092215603	0.0690618267131714	0.506363224309567
NK_CD16-	ABTB1	-0.843020091188745	8.94185916766865	3.35845136544206	0.0691067009417165	0.506363224309567
NK_CD16-	PIK3IP1	-0.851999157878239	9.6081361989066	3.35699494773314	0.0692581339469626	0.506363224309567
NK_CD16-	CSNK1G2	-0.821497883717345	8.92409673530356	3.34679892061394	0.0695857719524986	0.506363224309567
NK_CD16-	TGFBR1	0.77931046124787	9.18440557166751	3.34566788997727	0.0695861118069589	0.506363224309567
NK_CD16-	HERC2	0.757236213916075	9.10064234491758	3.32826164682734	0.0703025479177161	0.507608200271001
NK_CD16-	MAML1	0.769737101088842	9.21518479641132	3.32658246459954	0.0703800326756111	0.507608200271001
NK_CD16-	SELPLG	0.778571016604331	9.12311384767309	3.29024258791591	0.0719063948836135	0.512786577303816
NK_CD16-	DNMT3A	0.758101400175606	9.61700896089295	3.28903062862253	0.0720147345264367	0.512786577303816
NK_CD16-	LUC7L	0.763831276693516	10.071548832864	3.28996102633489	0.072041795216303	0.512786577303816
NK_CD16-	TRIM22	0.795839292564518	10.7798742039023	3.28037639349415	0.0725263955168411	0.513991411706308
NK_CD16-	CDKAL1	0.747046946208661	9.29386682582697	3.25553738418638	0.0734201856670728	0.518073171590168
NK_CD16-	RABAC1	-0.778470837333721	8.7885620569756	3.24411490420467	0.0739291056399169	0.518808663460022
NK_CD16-	CEMIP2	-0.885742077091987	9.03430882786571	3.23975719344101	0.0741609929976595	0.518808663460022
NK_CD16-	SFTPB	-0.999487644458333	11.3025430149726	3.22810588710124	0.0748603795369852	0.521463327543957
NK_CD16-	DAZAP2	-0.77797501288527	9.15770583948093	3.21552810364685	0.0752490881528319	0.521940483783472
NK_CD16-	KCTD9	-0.801263667894817	9.37423776587708	3.2047881483778	0.0757650920858654	0.523160651352657
NK_CD16-	GTF3A	0.761890484020194	8.87651434787828	3.1956231530088	0.0760669167917667	0.523160651352657
NK_CD16-	TNFAIP3	-0.988799655469071	11.5830233639221	3.17835833942741	0.0771131713032534	0.526529115675801
NK_CD16-	TC2N	0.754885945082199	10.3574015496353	3.1743957204495	0.077202735365961	0.526529115675801
NK_CD16-	ANKRD27	0.730598714249434	9.09671519534635	3.16387421277628	0.0775278183657213	0.526543099733857
NK_CD16-	SNX6	0.75333726411996	8.9640164188038	3.15218845139622	0.0780658516246949	0.526756218774787
NK_CD16-	KIAA0319L	0.762598710291778	9.04608199355925	3.14924213129254	0.0782055245052137	0.526756218774787
NK_CD16-	DOCK10	0.730600726640301	10.0011030997231	3.13051463602733	0.079207086458391	0.530568712610029
NK_CD16-	HNRNPA2B1	0.772557561195823	11.1158834828711	3.12822915835223	0.0794225557526669	0.530568712610029
NK_CD16-	AHNAK	0.749794873784557	10.8614552660029	3.10671284546291	0.0804352168446704	0.534461535123658
NK_CD16-	SIVA1	-0.772526683087794	8.59987415280349	3.0977941286117	0.0806610660370674	0.534461535123658
NK_CD16-	PPP1R9B	0.746498543827514	9.55884146784398	3.05993516102185	0.0825597881610956	0.543735926444738
NK_CD16-	KIF21B	0.75701593611459	9.12241728353596	3.05555929961564	0.0827279200971135	0.543735926444738
NK_CD16-	SENP6	0.725487707386589	9.65821345151926	3.04807906958276	0.0831663806401135	0.544261495960587
NK_CD16-	KIAA0513	-0.808264458888733	8.99109048167465	3.04174877470224	0.0834756895645072	0.544261495960587
NK_CD16-	BPTF	0.712664330364432	9.80445844328907	3.01375581501931	0.0849247768539896	0.549832279003779
NK_CD16-	NLRC3	0.713089712300685	10.3826726953419	3.00345488878062	0.0855315841889913	0.549832279003779
NK_CD16-	ARID2	0.723112729512662	8.98989530136964	2.99766981066354	0.0856569246198997	0.549832279003779
NK_CD16-	EIF2AK2	0.782964175371523	9.8351770984989	2.99004096686694	0.0861452860884917	0.549832279003779
NK_CD16-	RHOH	-0.730218151038909	9.06421680717154	2.98299676553114	0.0864818262826491	0.549832279003779
NK_CD16-	CNOT11	0.714121021860393	9.10611020226997	2.97373911818743	0.0869084792272118	0.549832279003779
NK_CD16-	ZNF394	-0.756230057749858	9.31439811461826	2.97454059153586	0.0869716391048956	0.549832279003779
NK_CD16-	STK38	0.724381281789866	9.45102151324893	2.9721471823956	0.0870286674742178	0.549832279003779
NK_CD16-	ZMYM2	0.700794213074777	9.44332323853625	2.95523118576587	0.087922265252326	0.551248464995294
NK_CD16-	ITPR2	0.726184131838934	9.18870065060117	2.94511277738184	0.0884309729364243	0.551248464995294
NK_CD16-	GSE1	0.714996780732824	9.40098199941425	2.94429995753406	0.0884987388379669	0.551248464995294
NK_CD16-	NEK7	-0.728290365081657	9.17638157572356	2.93833562361583	0.088864148405772	0.551248464995294
NK_CD16-	APMAP	0.706143650230802	9.59885181953823	2.92582009717542	0.0895218689270459	0.551248464995294
NK_CD16-	PSME4	0.717301597261703	8.88314112939278	2.92312080935673	0.0896034923460506	0.551248464995294
NK_CD16-	CHD2	0.741395690378228	10.7645932624414	2.91870081465869	0.0900535304203962	0.551248464995294
NK_CD16-	TRIM44	0.727501420899356	8.97665296731426	2.90951027317608	0.0903459419146953	0.551248464995294
NK_CD16-	GFOD1	-0.760117002337968	9.79229185090797	2.90494755187258	0.0907634832182738	0.551248464995294
NK_CD16-	VPS13C	0.70302471908997	10.0637924118796	2.90118194415756	0.0909376031606051	0.551248464995294
NK_CD16-	ADA2	0.700471573508071	9.17272607722961	2.89831122918233	0.0909729061863399	0.551248464995294
NK_CD16-	CLK4	0.718669853277682	9.0816995628586	2.88795018117094	0.0915398365955424	0.552322928317774
NK_CD16-	ARHGAP30	0.728167864520785	10.6201201840207	2.88624455151826	0.0918279224381085	0.552322928317774
NK_CD16-	PNRC2	0.70457194801739	9.24016426555374	2.87434535841925	0.0923122827046895	0.553194929443544
NK_CD16-	RBM5	0.686574516864915	9.64524976548518	2.86221254002099	0.0930503572979917	0.55445351786629
NK_CD16-	USP25	0.685790088667792	10.1518346068742	2.8548512112099	0.0935422455097518	0.55445351786629
NK_CD16-	TRGC1	0.728663103011218	9.19326503946224	2.85245139714059	0.0935427714191594	0.55445351786629
NK_CD16-	SRSF11	-0.811283016736964	8.44011169747666	2.83547496617349	0.0945026264765729	0.555086858587978
NK_CD16-	HNRNPU	0.686855513572332	9.8018255605288	2.82735049966238	0.0950679441249779	0.555086858587978
NK_CD16-	TAP2	0.711656718827807	9.71071708353094	2.82524179877285	0.0951735533118355	0.555086858587978
NK_CD16-	FBXW2	0.708913683700099	9.18414477983105	2.82123159890747	0.0953370905588126	0.555086858587978
NK_CD16-	INPP5B	0.696572073463705	9.46770537981111	2.81484731602211	0.095743251230591	0.555086858587978
NK_CD16-	SRCAP	0.701584907322774	9.17110853056558	2.79528649052005	0.0968572432746318	0.555086858587978
NK_CD16-	STT3B	0.685534819859243	9.9076459088516	2.79430532240462	0.0970169690184915	0.555086858587978
NK_CD16-	KDM4C	0.688240880760943	9.596809641373	2.79255102136632	0.0970734297454652	0.555086858587978
NK_CD16-	APOBEC3C	0.728319704508011	9.37784964396914	2.78520076456138	0.097475932986071	0.555086858587978
NK_CD16-	SH2B1	0.715238775849436	9.13079180332566	2.78395009976009	0.0975262089345342	0.555086858587978
NK_CD16-	DDX5	0.789895101389655	11.8491283712321	2.78469985453928	0.0977348127429284	0.555086858587978
NK_CD16-	MDM4	0.726915726148814	11.0702174867304	2.78420882275544	0.0977361524016869	0.555086858587978
NK_CD16-	CNTRL	0.676178559625568	9.99513384533672	2.76448016029538	0.0988128538420635	0.557726621883731
NK_CD16-	MROH1	-0.726669634024374	9.13533824956915	2.75778947623852	0.0991679671800953	0.557726621883731
NK_CD16-	FUS	-0.756378109220761	8.73156411993622	2.755927427293	0.099227435795265	0.557726621883731
NK_CD16-	CDHR1	0.735607489002286	8.83805005439146	2.74479932809085	0.0998817100501673	0.558425777019842
NK_CD16-	SLC6A6	0.693629719724062	8.91495687530313	2.74224377706506	0.100037010361837	0.558425777019842
NK_CD16-	TSC22D3	-0.902940156186202	12.1231451017517	2.73035371366733	0.101038655361692	0.561888295262492
NK_CD16-	RAB3GAP1	0.731928250021045	8.98092620943245	2.71830216181499	0.101516259551016	0.561888295262492
NK_CD16-	NSD1	0.693678944213953	9.25649747709355	2.71064049475391	0.102014022756315	0.561888295262492
NK_CD16-	TMBIM4	0.697946692689138	9.22154312944524	2.70878835809979	0.102126597660099	0.561888295262492
NK_CD16-	TMEM168	0.697516337224577	8.96278311348798	2.70112375398251	0.102591973485285	0.561888295262492
NK_CD16-	GDI1	0.68261223768835	9.62315920816606	2.69081946837468	0.10331395963031	0.561888295262492
NK_CD16-	RABGAP1L	0.69732384512676	11.0564619367117	2.69257267789994	0.10336673957413	0.561888295262492
NK_CD16-	EMB	0.683922967280057	9.70191590804741	2.68942581533993	0.103415023667943	0.561888295262492
NK_CD16-	ABCA2	0.687389488043267	10.5252744988166	2.6670891542546	0.104954158483104	0.568356406403518
NK_CD16-	TRDC	0.743154111709491	10.6791831647748	2.63394371389563	0.107127616803378	0.577037636290378
NK_CD16-	ASH1L	0.665105989964774	9.98154936561558	2.62850199367851	0.107408571007303	0.577037636290378
NK_CD16-	ALG13	0.662023912844569	9.58965420954652	2.62442332299169	0.107619289222254	0.577037636290378
NK_CD16-	ST3GAL1	-0.677880395288838	9.57884964414978	2.60616171437261	0.10891353406961	0.577969598647526
NK_CD16-	SMCHD1	0.671396020949604	10.0152154855975	2.59631345869858	0.109567013384334	0.577969598647526
NK_CD16-	PTGDR	0.705111845762679	10.6590604753345	2.59563179451753	0.10968687131992	0.577969598647526
NK_CD16-	NFKBIZ	-0.691340196497305	9.34159890898857	2.58179776037335	0.110527969064177	0.577969598647526
NK_CD16-	GNB1	-0.687458543624469	8.85014510761044	2.58002534184997	0.110579667138216	0.577969598647526
NK_CD16-	SLTM	0.641492979477844	9.83609675109071	2.57857411794086	0.11075041050153	0.577969598647526
NK_CD16-	AGAP2	0.651438621072216	9.06362532388898	2.57602183515379	0.110823427143279	0.577969598647526
NK_CD16-	CCDC88C	0.65584721131013	10.2029756037058	2.57485917334675	0.111056777883879	0.577969598647526
NK_CD16-	IKBKB	0.669978435321155	10.373206021098	2.57387007460207	0.111144543918464	0.577969598647526
NK_CD16-	TRIB2	0.666568341547659	9.59615101107572	2.56943109655443	0.111338928819217	0.577969598647526
NK_CD16-	NMUR1	-0.730275577902623	8.90521674800757	2.53964307118622	0.11338794188843	0.58525813509838
NK_CD16-	ARHGAP35	0.680099270905502	9.10310948934633	2.53294044081919	0.113825284933694	0.58525813509838
NK_CD16-	ZNF655	0.656818058109619	9.90857562914994	2.52547494677803	0.114464108120212	0.58525813509838
NK_CD16-	TENT5C	-0.724293264400802	8.70677261890512	2.5231716890134	0.114530926255409	0.58525813509838
NK_CD16-	LAPTM5	-0.731339745593013	10.3358374593118	2.52591443359102	0.114538248525389	0.58525813509838
NK_CD16-	GPSM3	-0.674505183032629	9.5258817020345	2.51514679282668	0.115219993593999	0.58600869491529
NK_CD16-	ANKRD44	0.649037864179701	10.4513237419912	2.51110518294854	0.115561806192569	0.58600869491529
NK_CD16-	THOC2	0.659655012147871	8.82025170044848	2.49454876650897	0.116568942167508	0.58600869491529
NK_CD16-	EXOC2	0.655039650105757	9.25481691911999	2.49310288287892	0.116695458229623	0.58600869491529
NK_CD16-	TTC3	0.661458269176435	9.70927910222918	2.49110265285172	0.116904635784425	0.58600869491529
NK_CD16-	PDCD6IP	0.666667299258647	9.15267068510729	2.48948970123684	0.116948157439819	0.58600869491529
NK_CD16-	TXNDC11	0.652927222117907	9.14279452686961	2.48600522796302	0.117201738983058	0.58600869491529
NK_CD16-	DIDO1	0.645348697070276	10.0053075334777	2.47435403664381	0.118177840858106	0.588162331633085
NK_CD16-	PRKCQ	-0.66337338928889	9.16686722844075	2.47132316760891	0.118354137899173	0.588162331633085
NK_CD16-	CCL5	0.80955185755827	12.0193585868666	2.46731793363591	0.118830815166233	0.588736257510518
NK_CD16-	PPIG	0.648204091426845	8.94518374134898	2.42465820555225	0.121768124154041	0.6005636709003
NK_CD16-	U2SURP	0.668568039360836	9.71771670260352	2.42334018834079	0.121954954029448	0.6005636709003
NK_CD16-	GTF3C1	0.654751529595535	9.00177293160625	2.40381934911213	0.12336994418082	0.60447776172287
NK_CD16-	KAT2B	0.650900908715658	9.52109493527302	2.40297326774874	0.123491469112709	0.60447776172287
NK_CD16-	DCAF15	0.663554928907751	8.98016367265708	2.39184980220652	0.124298604987815	0.60660696446149
NK_CD16-	BAZ2B	0.633280364402712	9.73077100444388	2.38520873749166	0.124908469003339	0.607763595449081
NK_CD16-	PLCH2	-0.708938511335584	8.71282669835404	2.37398429392974	0.125721110941936	0.609897056057608
NK_CD16-	RASSF1	0.642254246982563	9.87280436650278	2.33937872179056	0.128579861357686	0.621914462946672
NK_CD16-	KLF2	-0.640468964521816	9.78708336978657	2.29734630379349	0.132090824291005	0.629846038701305
NK_CD16-	CHD3	0.622557671674601	10.2173948343207	2.29509216513936	0.13227044916116	0.629846038701305
NK_CD16-	TRAPPC8	0.669167643335634	8.84914983593985	2.29193350152525	0.13237268179447	0.629846038701305
NK_CD16-	KLRC4	0.652318525305281	10.8941276060601	2.27967997888943	0.133629738624803	0.629846038701305
NK_CD16-	TCF7	0.633914650881607	10.2189618681881	2.27381012748801	0.134062085599104	0.629846038701305
NK_CD16-	DDX17	0.63481029060298	10.6100859145204	2.2719792512254	0.134259265575291	0.629846038701305
NK_CD16-	SYNE1	0.630366700159153	9.43896149415927	2.26586715514597	0.134623368940986	0.629846038701305
NK_CD16-	RNF19A	-0.669477180703958	9.29563006587529	2.26314278905251	0.134912149462105	0.629846038701305
NK_CD16-	ATG16L2	0.646215168440938	9.37024261492195	2.26113027799316	0.135017648681018	0.629846038701305
NK_CD16-	SMAP2	-0.692039512539003	10.5367258513343	2.2631416221569	0.135041560006651	0.629846038701305
NK_CD16-	TAOK1	0.621401214988299	9.37189431465926	2.26004740417862	0.135111032027033	0.629846038701305
NK_CD16-	ACTB	0.759122364956055	12.0379292155158	2.25372585194835	0.135882109204671	0.629846038701305
NK_CD16-	SRSF2	0.629539652092758	9.51051246646961	2.24294443725919	0.136606465270897	0.629846038701305
NK_CD16-	VPS36	0.626075398829911	9.29544214186656	2.23328383042715	0.137415480853807	0.629846038701305
NK_CD16-	NR4A2	-0.77653967468368	8.85129177414517	2.23049200038947	0.137672700851607	0.629846038701305
NK_CD16-	PTPN22	0.617351517887387	10.0695629735733	2.22683716852101	0.138093896231221	0.629846038701305
NK_CD16-	ACTG1	0.625358164950526	9.76605417720239	2.22008597847566	0.138641906165187	0.629846038701305
NK_CD16-	CD247	0.634298904614078	10.5126947939598	2.21453514442685	0.139229821636984	0.629846038701305
NK_CD16-	ATP2B4	0.639775537586372	9.70195755594756	2.20664414571453	0.139821509187832	0.629846038701305
NK_CD16-	NRBP1	0.620122003006569	9.20691013817722	2.20512553115855	0.139889481551688	0.629846038701305
NK_CD16-	PTPRC	0.621644280480693	10.1007453307961	2.20440622984879	0.140081083266512	0.629846038701305
NK_CD16-	PIK3CD	0.627627949145725	10.6301393962837	2.20392695605909	0.1401845130913	0.629846038701305
NK_CD16-	PTGER4	-0.668576074442788	8.86810244952696	2.19673835291489	0.140656449519604	0.629846038701305
NK_CD16-	MOB3A	0.622663949107343	9.85913100817945	2.19648057186217	0.140754872995323	0.629846038701305
NK_CD16-	GPR183	0.648690555301701	9.61720393595914	2.1950768431913	0.140841206367533	0.629846038701305
NK_CD16-	SPG21	0.607760005086533	9.01203784106875	2.19122830730557	0.14111926686288	0.629846038701305
NK_CD16-	TRIM38	0.612718711212563	9.39948060863092	2.18295267574952	0.141905660446934	0.629846038701305
NK_CD16-	FGD3	0.632679902462244	10.7082006440139	2.18443991489736	0.14194088437729	0.629846038701305
NK_CD16-	JUN	-0.654784741809805	9.33537587405105	2.18284500257377	0.141978255044718	0.629846038701305
NK_CD16-	WDSUB1	0.636388580811793	8.8689873379554	2.17617018528996	0.142478198155331	0.629846038701305
NK_CD16-	THEMIS2	-0.652719839227901	9.29214422610066	2.17638294929896	0.142557258348612	0.629846038701305
NK_CD16-	TRIM27	0.603731518535596	9.13280467317847	2.1751377680572	0.142584778086369	0.629846038701305
NK_CD16-	USP34	0.60850505458146	10.2900663195443	2.16651678115784	0.143530649186781	0.630753007550659
NK_CD16-	FAM172A	0.598015723189395	9.07480332913144	2.16438060506786	0.143564028098954	0.630753007550659
NK_CD16-	KRI1	0.61739558855297	9.49235414028693	2.14777720748969	0.145145882176198	0.631817048216178
NK_CD16-	DDX39B	-0.610137469933499	9.12417374564172	2.14578419407871	0.145346557679134	0.631817048216178
NK_CD16-	TMEM106B	0.619566160712475	8.9927672042837	2.14099933491114	0.145722643447718	0.631817048216178
NK_CD16-	PPP1CB	-0.638449284074097	9.08370590938448	2.12767286670059	0.147034311032443	0.631817048216178
NK_CD16-	PSTPIP1	0.602711923267743	10.2893865686436	2.12337243019657	0.147548197241095	0.631817048216178
NK_CD16-	NR2C2	0.602452214716292	8.96201935980823	2.11592360182875	0.148084157808872	0.631817048216178
NK_CD16-	TXNIP	-0.831958904689355	12.9514225944218	2.11776337792581	0.148176717095802	0.631817048216178
NK_CD16-	ELL2	-0.692360321273981	9.09522060968262	2.11413679438988	0.148325003563988	0.631817048216178
NK_CD16-	DMTF1	0.613756046588104	9.8920027922968	2.10867222757392	0.148890474075176	0.631817048216178
NK_CD16-	EML4	0.615789186053239	10.4665282213275	2.10409008687751	0.149401487980033	0.631817048216178
NK_CD16-	URI1	-0.641916553740339	8.87137113809067	2.09818144122897	0.14981971913762	0.631817048216178
NK_CD16-	GATA3	0.608520955142339	9.16927554307043	2.0969002992738	0.149918857452998	0.631817048216178
NK_CD16-	ITGB2	0.600672095938865	10.3444215351222	2.09540178515119	0.150224919927023	0.631817048216178
NK_CD16-	UBA7	0.602862711108686	9.70816570442047	2.09360610441775	0.150310602516111	0.631817048216178
NK_CD16-	CCND3	-0.614134865780539	9.98559117788483	2.09167286703601	0.150597896680685	0.631817048216178
NK_CD16-	RBM15	0.591218863453747	9.26474571523783	2.08971189505324	0.150625866847586	0.631817048216178
NK_CD16-	UBAP2L	0.601646762330051	9.24136978866998	2.08821876969162	0.150767091496983	0.631817048216178
NK_CD16-	EOMES	0.631440426381928	10.1172825446529	2.08933166417308	0.150783332365701	0.631817048216178
NK_CD16-	TRIP12	0.599488518185123	9.88427554770634	2.07140553034199	0.152500385076198	0.637348975965407
NK_CD16-	ZC3HAV1	0.59988916833886	10.1326443329026	2.06785042067496	0.152885551903358	0.637348975965407
NK_CD16-	PNPLA2	-0.63224746914455	9.41209545894475	2.04983234211247	0.154639712347269	0.642912724625315
NK_CD16-	TBCD	0.591504057395321	9.69838518275001	2.04584069270416	0.155009018882055	0.642912724625315
NK_CD16-	PNRC1	-0.66681082824347	10.5610848967137	2.0352828151427	0.156212283329676	0.645691940280792
NK_CD16-	GZMA	0.677291700816328	11.1070043227445	2.0327639577446	0.156471359761296	0.645691940280792
NK_CD16-	LRPAP1	0.583427481551092	9.2228593235548	2.0260869403418	0.156934366029257	0.645967213706283
NK_CD16-	B3GAT3	-0.731844859009556	8.22510050471223	2.017552014723	0.157783687668367	0.647193197146738
NK_CD16-	CERT1	0.579594811335295	9.38097993956693	2.0155871186316	0.158026314395338	0.647193197146738
NK_CD16-	NUP210	0.572980503615294	9.47357710032176	2.00680691194111	0.158941076535059	0.649308157273548
NK_CD16-	SGSM3	0.601523264663837	8.99230886861633	1.9956971912333	0.160037937958083	0.651173328172483
NK_CD16-	CASP4	-0.625857334437471	9.19289005440839	1.99384202636565	0.160311648309395	0.651173328172483
NK_CD16-	MYO1G	0.592269582861777	9.93030117090553	1.99052330645284	0.16069660296573	0.651173328172483
NK_CD16-	MACF1	0.603565281646416	10.7352254668417	1.98851558234549	0.160995614265957	0.651173328172483
NK_CD16-	GBP5	0.582544105869038	9.71273344636929	1.96947534620788	0.162877735293928	0.656840688255382
NK_CD16-	TRAPPC9	0.585823671380368	9.6336174286431	1.96518996491208	0.163320016021137	0.656840688255382
NK_CD16-	TMCO1	-0.621433119434182	8.88685654909257	1.96212544580071	0.163605717442751	0.656840688255382
NK_CD16-	STAU2	0.580794750072874	10.1604162779517	1.94860236427775	0.165170397794046	0.660143106326022
NK_CD16-	TAGAP	0.588952211030559	10.2242424727041	1.9468249937985	0.165369333329781	0.660143106326022
NK_CD16-	ACIN1	0.583329269793145	9.08279761466414	1.93665702534788	0.16631728384393	0.660143106326022
NK_CD16-	CDC42SE1	-0.598521552888876	10.7434887511558	1.93876658723801	0.166319038048025	0.660143106326022
NK_CD16-	ADGRG1	0.579651161142007	9.17284391556676	1.93381928638525	0.166633634539809	0.660143106326022
NK_CD16-	IK	-0.592198086202692	8.71500189428564	1.93175585186426	0.16685825754989	0.660143106326022
NK_CD16-	CENPT	-0.569457175327045	9.14757778196212	1.92110930234396	0.16808284974187	0.663377833121667
NK_CD16-	FASLG	0.599906872222756	9.39266949754732	1.90705724061961	0.169602850711893	0.664730179877758
NK_CD16-	TENT2	0.567623512868817	9.12766939267891	1.90617617795953	0.169670629946905	0.664730179877758
NK_CD16-	LSP1	0.597201678539042	11.2228060950818	1.90652308873307	0.169859380537723	0.664730179877758
NK_CD16-	FLT3LG	-0.67173175440944	8.26245525349868	1.89752376008643	0.170623212363724	0.664730179877758
NK_CD16-	ARID5A	0.559752362441793	9.21084245683645	1.89450667955083	0.170982283338728	0.664730179877758
NK_CD16-	SAMD3	0.595930408654456	10.737595025158	1.88783604742435	0.171922417173306	0.664730179877758
NK_CD16-	SYTL3	-0.652820917305358	10.8120913623456	1.88717109625632	0.172026324315291	0.664730179877758
NK_CD16-	AXIN1	0.579927488117248	9.0226641855831	1.88387766698865	0.172162502770223	0.664730179877758
NK_CD16-	CEBPD	-0.601202688101207	10.1265123459426	1.88404494088322	0.172337072064549	0.664730179877758
NK_CD16-	LENG8	0.660658912591934	12.0255253944598	1.88311840938765	0.172503598827173	0.664730179877758
NK_CD16-	NDFIP1	-0.573343450318866	8.90999860547934	1.86734404559303	0.174076038083491	0.668390339318018
NK_CD16-	INTS11	-0.578163781958682	9.35374716655795	1.86549755920672	0.17435358317784	0.668390339318018
NK_CD16-	ANXA6	0.568294323239531	10.1288982527792	1.86052636357913	0.174970910045848	0.668390339318018
