## Supplementary material for "Pleuroparenchymal fibroelastosis in monogenic *DGUOK*-associated mitochondriopathy": Supplementary Tables S4 and S5.xlsx (part 17 of 21)

### Sheet: Supplementary Table S5 (continued)
Supplementary Table S5. DGUOK Versus Control Differential Expression Table Pseudobulk edgeR analysis comparing disease versus control, with raw counts summed per cell type per subject.
NK_CD16-	ZNF337	0.571399900328232	9.06221829066517	1.85693400438979	0.175243005277668	0.668390339318018
NK_CD16-	KMT2B	0.593176876574026	9.42081442353988	1.85500317535709	0.175503720998842	0.668390339318018
NK_CD16-	LNPEP	0.589268371994539	9.64113819917235	1.84640818716747	0.176531909409146	0.668607223366529
NK_CD16-	DTNBP1	-0.659306832181268	8.2584773292621	1.84295323889863	0.176859104374148	0.668607223366529
NK_CD16-	ASCC3	0.613253015095697	8.85000146196623	1.84128230839439	0.177052555270071	0.668607223366529
NK_CD16-	SH2D2A	-0.611645875344513	9.52347310821049	1.83982201684306	0.177352827707451	0.668607223366529
NK_CD16-	CD38	0.582852364911454	9.54331250347592	1.83389714487465	0.177980980571824	0.668607223366529
NK_CD16-	ASXL1	0.556454986994194	10.1207781977293	1.82704923489768	0.178873861948088	0.668607223366529
NK_CD16-	KLHL6	0.558051955562288	9.63933258810991	1.82440033805229	0.179117106897974	0.668607223366529
NK_CD16-	ARHGEF6	0.5805597141864	9.52270726067805	1.81963875623198	0.179662617150659	0.668607223366529
NK_CD16-	CASC3	0.557348076833295	9.32191225139102	1.81925928909528	0.179682784549664	0.668607223366529
NK_CD16-	SMURF2	0.557271531147251	9.19857052699462	1.81656093781594	0.179988478534966	0.668607223366529
NK_CD16-	NPLOC4	0.561624487012872	9.42608355013934	1.81608745898977	0.180072742980311	0.668607223366529
NK_CD16-	CAPRIN2	0.576763901618526	8.92096858477182	1.80414176755199	0.181454542349336	0.670896089132988
NK_CD16-	NOP53	0.575361716809838	9.77231488576635	1.80214881376845	0.181790519263889	0.670896089132988
NK_CD16-	TMEM63A	0.580308484235408	9.36395013846363	1.79985399514746	0.182009620975934	0.670896089132988
NK_CD16-	KDM5A	-0.558708682739797	9.04372216381886	1.79566647206556	0.182530319205026	0.670896089132988
NK_CD16-	HELZ	0.563237979850939	9.80068483706244	1.7894938464917	0.183326919010386	0.670896089132988
NK_CD16-	MDFIC	0.5545216042846	9.61458139156696	1.77806016996257	0.18469671955526	0.670896089132988
NK_CD16-	WIPF1	0.618314284494384	11.6511534276161	1.77903549111771	0.184751583216006	0.670896089132988
NK_CD16-	TOMM7	-0.59154026632975	9.16157484600763	1.77233992515437	0.185396354207713	0.670896089132988
NK_CD16-	ARIH1	-0.563333374857662	9.11313438505338	1.76966529325431	0.185723476769502	0.670896089132988
NK_CD16-	PIKFYVE	0.54158466639844	9.37193078905275	1.76845138578537	0.185845374331097	0.670896089132988
NK_CD16-	KMT2C	0.555210525668311	10.3827950540068	1.76502305961306	0.186405874660901	0.670896089132988
NK_CD16-	MKLN1	0.552454837589943	9.15106335250186	1.76258962882499	0.186545471640284	0.670896089132988
NK_CD16-	CAPZB	-0.56381467655903	8.95258177990563	1.76031609464778	0.1868532330879	0.670896089132988
NK_CD16-	STAT6	-0.56575415489256	9.34929993722471	1.75872421996836	0.187117413234157	0.670896089132988
NK_CD16-	CXCR6	0.567391267606576	9.39165709632875	1.75790752192857	0.187154952448427	0.670896089132988
NK_CD16-	GTPBP1	0.562593057250584	9.24658417747184	1.75680787699403	0.187274675187429	0.670896089132988
NK_CD16-	CARMIL2	0.544943611510138	9.7269962161127	1.74284337197982	0.189093254028932	0.674895063952044
NK_CD16-	FLI1	-0.550170905024047	9.08902414465649	1.74159054910521	0.189219045537475	0.674895063952044
NK_CD16-	FAM214A	0.574093938080642	10.0605537408295	1.73149608578724	0.190574251533575	0.676849445787396
NK_CD16-	JAK1	0.562744135977788	10.2886175848407	1.73154205391182	0.19059748197326	0.676849445787396
NK_CD16-	ZMIZ2	0.543662178185204	9.29898186165167	1.72624799056057	0.191138775854717	0.677296097050409
NK_CD16-	TMEM41B	0.545956815213939	8.89791323070284	1.7205045510998	0.191842580641362	0.678315415282907
NK_CD16-	INPP5D	0.548146054504126	9.82374057232042	1.71464532761763	0.192701787423036	0.679275363672512
NK_CD16-	WDR82	-0.541776253332891	9.37775225410922	1.7089857627748	0.193428975697803	0.679275363672512
NK_CD16-	IFITM2	-0.575132730795223	9.68147227884559	1.70882558574149	0.193491329236286	0.679275363672512
NK_CD16-	PSMB10	-0.549535461630601	9.47874462754855	1.70639915651621	0.193781008655042	0.679275363672512
NK_CD16-	PPP6R1	0.531638210061897	9.83861605543876	1.70046066762849	0.194543960342655	0.680486384889544
NK_CD16-	PRPF38B	0.522262478289953	9.98045687834678	1.68767937598168	0.196239477535718	0.684182292042455
NK_CD16-	CTSW	0.548340687498992	10.9611009282343	1.67536008698257	0.19796092346337	0.684182292042455
NK_CD16-	DTX3L	0.572620575076542	9.17952295345074	1.66996520450396	0.198475560675946	0.684182292042455
NK_CD16-	PXN	-0.562942004685605	9.29371885981813	1.67032761505694	0.198505763904152	0.684182292042455
NK_CD16-	PLCB2	0.527780375106781	10.1764228574512	1.66936623142511	0.198692252079686	0.684182292042455
NK_CD16-	ADGRG3	0.556080385860715	9.01265537179763	1.66764044380044	0.198774302530925	0.684182292042455
NK_CD16-	SRSF3	0.53747630624559	9.32814304844416	1.66360429439042	0.199345688600167	0.684182292042455
NK_CD16-	TMC6	-0.560497102044547	9.68560706230653	1.66158413837932	0.199727393443693	0.684182292042455
NK_CD16-	TRIM14	0.545296122305574	9.37267837860261	1.65974942226192	0.199869531672365	0.684182292042455
NK_CD16-	VPS52	0.545070255268021	9.27725818629641	1.65582222945657	0.200387743706219	0.684182292042455
NK_CD16-	CD53	0.556615980416883	10.9215203442628	1.65195964267157	0.201097953982068	0.684182292042455
NK_CD16-	ITCH	0.542963115615696	9.33905924637294	1.65052536698823	0.201111638949184	0.684182292042455
NK_CD16-	PLA2G6	0.54488841044251	9.7716380422061	1.65057077315178	0.201167565610625	0.684182292042455
NK_CD16-	ERAP1	0.571766982054676	8.99526854436848	1.64759369062568	0.201476993975692	0.684182292042455
NK_CD16-	FYB1	0.528424414109978	10.3621966820119	1.63301382053134	0.20364006157602	0.688199141575799
NK_CD16-	ARHGDIA	-0.534743489593579	9.00523853341874	1.63100619889796	0.203791130636953	0.688199141575799
NK_CD16-	C7orf26	0.522826204983404	9.23552555812169	1.62637733421989	0.204408579677465	0.688199141575799
NK_CD16-	CTSA	0.55266763435984	8.99071659858808	1.62587920142483	0.204455754154185	0.688199141575799
NK_CD16-	N4BP2L2	0.530724278364032	10.4993971268895	1.62249509965108	0.205106633623879	0.688199141575799
NK_CD16-	UBR2	0.528596056776515	9.84868252065479	1.6213192024066	0.20519311828579	0.688199141575799
NK_CD16-	ARPC2	0.518906127278704	9.61253933917832	1.61519726271852	0.206012561451302	0.68952869643865
NK_CD16-	UBA3	0.523627873790371	9.16615379939586	1.587318957882	0.209888789149253	0.701062963756725
NK_CD16-	USP9X	0.532310729408952	9.63083964790798	1.58236461832788	0.210656550062886	0.702188500209619
NK_CD16-	SPRY1	-0.540297850043682	8.950017797617	1.57661652421126	0.211442980425868	0.703248150526088
NK_CD16-	KIAA2026	0.527868778618949	9.72188279316067	1.57424404414838	0.211837326324116	0.703248150526088
NK_CD16-	NDUFV2	-0.512457478359393	9.18954918300443	1.5621140586328	0.213576754190294	0.704520052412997
NK_CD16-	CLNK	0.517304013727389	9.22490604655553	1.55637217194365	0.21436943691574	0.704520052412997
NK_CD16-	NDUFV1	0.533028519621116	10.2326491176864	1.55672542527754	0.214449604679917	0.704520052412997
NK_CD16-	P2RX5	-0.566192182151617	8.81910837814006	1.55420467650575	0.214687217252336	0.704520052412997
NK_CD16-	PIK3AP1	-0.520989946916296	9.44017936322235	1.55423285011569	0.214767059272178	0.704520052412997
NK_CD16-	CTSD	0.528234885004644	9.21176742574345	1.55331980122885	0.214813782852306	0.704520052412997
NK_CD16-	CNOT8	0.517492627001642	9.21863552548742	1.53016476999972	0.218246804041642	0.712141838219865
NK_CD16-	CDC73	0.504728873627795	9.54147404657173	1.52817145520216	0.218587365931512	0.712141838219865
NK_CD16-	AP1G2	0.494896771805094	9.84071925195	1.52820564814497	0.218625829469817	0.712141838219865
NK_CD16-	STAT1	0.554752002283186	9.60152559150027	1.52621413089535	0.218885313465124	0.712141838219865
NK_CD16-	GRASP	-0.647047744367964	8.54856718317371	1.51585772622013	0.220379625014138	0.714043361887773
NK_CD16-	TRAM1	0.511732332667628	9.14470734399251	1.51468766928702	0.220569560384853	0.714043361887773
NK_CD16-	IL2RB	0.603086899789495	11.9216361984853	1.51170510071491	0.221249331814114	0.714043361887773
NK_CD16-	IRF9	0.521834984608592	9.28406881026763	1.51000759952394	0.22129351164192	0.714043361887773
NK_CD16-	JAK3	0.511025657130584	9.55488270688772	1.50784512143145	0.22166008657375	0.714043361887773
NK_CD16-	GSK3B	0.509996210869662	9.09528239226598	1.50018397822699	0.222775707901005	0.716221703902639
NK_CD16-	XBP1	0.519526182086125	9.16853425343864	1.49579835003209	0.223455334252317	0.716992509510386
NK_CD16-	TTC37	0.500500467628471	9.0964229486659	1.48955748792095	0.224413026636841	0.718650753277112
NK_CD16-	LPP	0.518805377923959	9.18999468467897	1.48021176953334	0.225871594922361	0.720404410058579
NK_CD16-	KDM3B	0.522113946757498	9.00452658497058	1.47308095606997	0.226972906751838	0.720404410058579
NK_CD16-	C12orf57	-0.548751127653069	9.9656763931192	1.47023053772592	0.2275803388741	0.720404410058579
NK_CD16-	FLOT2	0.510560538698262	9.52752133760562	1.4684175733309	0.227761405141491	0.720404410058579
NK_CD16-	ATXN2L	0.492702695371508	9.14569176007145	1.46355334693684	0.228484637634905	0.720404410058579
NK_CD16-	ST8SIA4	0.520563886686501	9.52456522228077	1.45569191380328	0.229775891690305	0.720404410058579
NK_CD16-	TMX4	-0.518198077461112	9.14797603568087	1.45411324597991	0.230030250103439	0.720404410058579
NK_CD16-	TTC13	0.502220165235954	9.25652797762537	1.45378917291835	0.230045751127097	0.720404410058579
NK_CD16-	PITPNM1	0.505605569075959	9.11061501469812	1.45235086830852	0.230260845075037	0.720404410058579
NK_CD16-	XPC	0.510417381506644	8.78244876155605	1.45047420875406	0.230547617347663	0.720404410058579
NK_CD16-	CCND2	-0.504864458504412	9.15036558309148	1.44872171844023	0.230893334825705	0.720404410058579
NK_CD16-	ALOX5AP	-0.522073623385315	9.69945336942985	1.44195420873929	0.23205126302035	0.720404410058579
NK_CD16-	CHST11	-0.524882216284932	10.4573514475731	1.44061078111145	0.232336400081855	0.720404410058579
NK_CD16-	SH3BGRL3	-0.556161487142433	9.73610028611585	1.43991000525041	0.232389579868647	0.720404410058579
NK_CD16-	SFMBT2	0.499689457374322	10.5346000999062	1.43618413054066	0.233027841578522	0.720404410058579
NK_CD16-	TAF1D	0.496009786881949	9.12823015590866	1.4305977204762	0.233766643226986	0.720404410058579
NK_CD16-	RER1	0.492157051864174	8.95134733711559	1.42948356984728	0.23393615146766	0.720404410058579
NK_CD16-	DENND4A	0.509424586533964	9.80737580679818	1.42979811415035	0.233981041046241	0.720404410058579
NK_CD16-	KIAA0100	0.515295169543889	9.41200551963967	1.42876433037391	0.234095299492236	0.720404410058579
NK_CD16-	IL2RG	0.511241422983739	10.8506994279106	1.42927287749864	0.234171104293607	0.720404410058579
NK_CD16-	CREBZF	0.485687397697246	10.1830093798918	1.42850156283657	0.234241924742973	0.720404410058579
NK_CD16-	CSNK1D	-0.487955951182807	9.81142957886101	1.41749900779565	0.23604399376085	0.722054386652348
NK_CD16-	ARHGAP27	0.527743536048495	8.95683378923949	1.41613722834089	0.23611989678442	0.722054386652348
NK_CD16-	CAPN2	0.504126447178129	9.54267674112318	1.41129657008769	0.236979262987254	0.722054386652348
NK_CD16-	NUFIP2	0.501653080334822	9.25016024404661	1.41091737147311	0.237005449191492	0.722054386652348
NK_CD16-	MBTPS1	0.509302231508997	9.3048124932132	1.41035700006126	0.237103219477929	0.722054386652348
NK_CD16-	RABGGTB	0.493036979148632	9.32249913044729	1.40836064758178	0.237436289107766	0.722054386652348
NK_CD16-	GSTK1	0.486506726920814	9.99627561468879	1.39225036817897	0.240214702097133	0.726415911760759
NK_CD16-	DRAP1	0.497972300907044	10.2041283961424	1.39220261530003	0.24024527643869	0.726415911760759
NK_CD16-	RIN3	0.498557942923049	10.8231921010332	1.39242938996333	0.24026017609409	0.726415911760759
NK_CD16-	UTY	-0.602479744851565	9.13657471594021	1.38892532947824	0.240717594838909	0.726415911760759
NK_CD16-	MBD2	0.491536143638688	9.76542729848681	1.38680992663254	0.241098778075197	0.726415911760759
NK_CD16-	SPG7	0.489741948626534	9.82515186923135	1.37757357799371	0.242672312856288	0.72772878099142
NK_CD16-	RHOF	0.490773163887787	9.12991328655689	1.37490400395919	0.24303955239174	0.72772878099142
NK_CD16-	RNF7	0.498704899532949	9.0480327443934	1.37251423538045	0.243440514942503	0.72772878099142
NK_CD16-	KAT6A	0.487053365108854	9.66865093631099	1.37072274502998	0.243819244276974	0.72772878099142
NK_CD16-	MAPKAPK2	-0.496185985892794	9.62398661022198	1.36968724482524	0.244040926815616	0.72772878099142
NK_CD16-	CYTH1	0.486600176683103	10.4008439010089	1.36659778441237	0.244614481794993	0.72772878099142
NK_CD16-	HECA	0.487382520523509	9.8820475865272	1.3659851922383	0.244659737413067	0.72772878099142
NK_CD16-	PTGES2	0.492323773300879	8.94772506515257	1.35615387826326	0.246250364531279	0.728822746076224
NK_CD16-	KLRB1	0.537985760267241	10.9945167488127	1.35460211663025	0.246723027319457	0.728822746076224
NK_CD16-	LAT2	0.483605331184509	9.36730104426107	1.34787286741795	0.247728340022678	0.728822746076224
NK_CD16-	CTDSP1	0.476921113514311	9.85612507490366	1.34397278496306	0.248475805150244	0.728822746076224
NK_CD16-	MCL1	0.548491040208812	11.6657428526716	1.34102991574673	0.249114547989519	0.728822746076224
NK_CD16-	KDM5C	0.480442352577185	9.68530185883045	1.3354791910845	0.24994611625801	0.728822746076224
NK_CD16-	WDR33	0.477943963533656	10.0631836752236	1.33287014769801	0.25045492102164	0.728822746076224
NK_CD16-	HBS1L	0.478874077700132	9.34823598647238	1.33194184207399	0.25052644724997	0.728822746076224
NK_CD16-	SP110	0.493867832594705	9.85105913604206	1.33116559149381	0.250728189869737	0.728822746076224
NK_CD16-	RNF213	0.489270679839815	10.3459738707317	1.3307426435576	0.250860920898147	0.728822746076224
NK_CD16-	SYK	-0.50217295270556	8.76431754223416	1.32725770994602	0.251333316859642	0.728822746076224
NK_CD16-	FZR1	0.490771573071304	9.68314773246061	1.32649138928415	0.251536507084481	0.728822746076224
NK_CD16-	PSD4	0.481163052750446	10.1585516957394	1.32648150263958	0.251598561080118	0.728822746076224
NK_CD16-	FES	0.513242256621862	8.81879897815584	1.32534143822376	0.251659179379449	0.728822746076224
NK_CD16-	KDM5D	0.566950095833754	8.82948862675924	1.31922229017546	0.252751427360991	0.728822746076224
NK_CD16-	SAT1	-0.533667606711119	9.13065282912259	1.31938269307273	0.252787637493274	0.728822746076224
NK_CD16-	PGGHG	-0.536197498792938	10.8118211392897	1.31880016290212	0.2530417873918	0.728822746076224
NK_CD16-	AEBP2	0.469153205590591	9.45215392979983	1.31627249808882	0.253332055974123	0.728822746076224
NK_CD16-	ARHGAP26	0.492264865018579	9.33369466723329	1.31511745100969	0.25352300430995	0.728822746076224
NK_CD16-	GIMAP4	0.491822920681962	9.89264253476628	1.30716003098099	0.255031080607276	0.731102136174533
NK_CD16-	KLHDC4	0.489563530038379	10.0279145121164	1.30624942997112	0.255212954284239	0.731102136174533
NK_CD16-	ITGB7	0.50304044643929	9.33629654584366	1.29928957357327	0.256385574868756	0.731182587547353
NK_CD16-	ATN1	-0.509396649313741	8.71890884869424	1.29836641188995	0.256531335776906	0.731182587547353
NK_CD16-	NELFCD	0.457594372163091	9.12908237453716	1.29577042247018	0.25700845952134	0.731182587547353
NK_CD16-	CDC25B	0.477282463518895	9.40837903708263	1.29579143418918	0.257035351327996	0.731182587547353
NK_CD16-	NLK	0.494574779084125	8.8987166394835	1.28720755441976	0.258563635712977	0.731865629860905
NK_CD16-	STK17B	0.495111996804724	10.5869644430002	1.2874363538234	0.258698496311808	0.731865629860905
NK_CD16-	GRB2	0.469290567718896	8.93355593237047	1.28509111124554	0.258955109774128	0.731865629860905
NK_CD16-	NUCKS1	0.476835124868906	9.05916798740521	1.28350466341927	0.259254779352584	0.731865629860905
NK_CD16-	ARRB2	0.478393531874671	9.55202565079256	1.28236377681496	0.259520450343315	0.731865629860905
NK_CD16-	UBE2D3	0.469676541639939	9.55518519955731	1.26841511773301	0.262114851397957	0.737905367493384
NK_CD16-	DDX6	0.463267394796136	9.82707610134127	1.25341569736667	0.264977778982902	0.740797923951087
NK_CD16-	GLIPR1	0.464615129722349	9.6132652250235	1.25201448802793	0.265216277696935	0.740797923951087
NK_CD16-	EMC4	-0.464213248955554	8.86168626380239	1.25005400154635	0.265540762736589	0.740797923951087
NK_CD16-	AP3B1	0.469299806573145	9.47516119089084	1.24876337910021	0.265815838673786	0.740797923951087
NK_CD16-	FLOT1	0.47779706214141	9.08722122599921	1.24813573049948	0.265893433020839	0.740797923951087
NK_CD16-	SYTL2	0.491990760468931	9.6016546447923	1.24651910112878	0.266259096333178	0.740797923951087
NK_CD16-	HDAC7	0.46015649478884	9.84507134373948	1.24391063633519	0.266791817581716	0.740797923951087
NK_CD16-	GPX4	0.463884051140251	9.17639036786514	1.24269629572559	0.266941269835374	0.740797923951087
NK_CD16-	CNOT6L	-0.487560957279775	10.1908643236014	1.24179154133958	0.267267806431892	0.740797923951087
NK_CD16-	BTAF1	0.472788958466587	9.2397154640055	1.23883602734985	0.267687102581098	0.740797923951087
NK_CD16-	EIF4A2	0.487365481610618	9.76679382794845	1.23172172894439	0.269123818996822	0.741109261363665
NK_CD16-	ATP9B	0.462637696684066	9.45180461288904	1.21854640942229	0.271649901934356	0.741109261363665
NK_CD16-	MARCH7	0.457259236643969	10.2854167807097	1.21813616457976	0.271829656664542	0.741109261363665
NK_CD16-	SEL1L3	0.45175080047137	9.35661571507549	1.21631054074496	0.272076897146286	0.741109261363665
NK_CD16-	ZFC3H1	0.461910542054427	9.81212446396438	1.21442508378975	0.272505211812962	0.741109261363665
NK_CD16-	RERE	-0.480411715785252	9.49760680421561	1.21434285320212	0.272526161136697	0.741109261363665
NK_CD16-	NR3C1	-0.467442507139265	9.18941999971787	1.21380172906613	0.272593251071892	0.741109261363665
NK_CD16-	MGAT5	0.481237848120096	9.67271935523822	1.209275274294	0.273499547571196	0.741109261363665
NK_CD16-	ARAP2	0.459843751039525	9.30850601666327	1.20778609535457	0.273749385812095	0.741109261363665
NK_CD16-	TRAF5	0.445556151768948	9.57225828021222	1.20755070716618	0.273829940093814	0.741109261363665
NK_CD16-	DDX46	0.453772788868849	9.49325352738373	1.20418085037645	0.274487159704117	0.741109261363665
NK_CD16-	SIPA1	0.465220244181199	10.3537221142354	1.20462013631022	0.274498853161579	0.741109261363665
NK_CD16-	CDC16	0.454831591874291	9.40054147937881	1.20333600453565	0.274642312675202	0.741109261363665
NK_CD16-	ATP2C1	0.449754599377446	9.03026016740919	1.20030893720844	0.275207750678598	0.741109261363665
NK_CD16-	DOK2	0.454041823080791	9.58490253374356	1.19803045041226	0.27572295668246	0.741109261363665
NK_CD16-	USP15	0.447975795299783	10.0891419822433	1.19405119161286	0.276579486821738	0.741109261363665
NK_CD16-	RAB27A	-0.477060932105336	9.41506247203543	1.1892749336668	0.277500494051532	0.741109261363665
NK_CD16-	SNX14	0.446655736098509	9.45666341879534	1.18765655733836	0.277785056316904	0.741109261363665
NK_CD16-	BTBD7	0.451767652969019	8.92845111094342	1.18544762755912	0.278181432008467	0.741109261363665
NK_CD16-	FAM193B	0.462682077542938	10.1575708957268	1.18529254391412	0.278345232158602	0.741109261363665
NK_CD16-	MCRS1	0.44958183455386	9.07119567582395	1.18372029440776	0.278538434240988	0.741109261363665
NK_CD16-	ITGAL	0.471267463970429	10.7780582538838	1.18388397478913	0.278680352459013	0.741109261363665
NK_CD16-	ZNF217	0.459509662337885	9.32238719782706	1.18146101618472	0.279018986532103	0.741109261363665
NK_CD16-	PSMB9	0.459548273949117	9.22787891992873	1.18025980399911	0.279252415400592	0.741109261363665
NK_CD16-	TUBGCP6	0.457322081294601	9.90756365074511	1.17824993813652	0.279743804419721	0.741109261363665
NK_CD16-	C2CD5	0.455159850882157	8.97082606673236	1.17627028795319	0.28004351746299	0.741109261363665
NK_CD16-	B2M	0.616965134731582	12.7830568226122	1.17505011251614	0.280511838766649	0.741109261363665
NK_CD16-	PRKAR1A	-0.466488408351309	9.43106052109936	1.17431871209807	0.28053031549778	0.741109261363665
NK_CD16-	LCP2	0.441742629794124	9.99615767824933	1.17178688378225	0.281073162583682	0.741341836588028
NK_CD16-	ARRDC1	0.452495173014132	9.1518313142709	1.16714932312278	0.28192051042812	0.742043006541907
NK_CD16-	GOLGA3	-0.456333766119323	8.76024340949297	1.16552730223431	0.28224948715091	0.742043006541907
NK_CD16-	RASGRP1	0.460702601312438	9.05571614772878	1.15937259598318	0.283515199949725	0.742643585463915
NK_CD16-	MT-ND3	-0.538460358877388	11.177185897471	1.15815447516908	0.283969176421783	0.742643585463915
NK_CD16-	GRK2	0.451944573989879	10.8270584836	1.15741722906627	0.284097413959997	0.742643585463915
NK_CD16-	WNK1	-0.451927410333407	9.87952124473654	1.15306830948738	0.284954574288757	0.742643585463915
NK_CD16-	LSM14A	0.458700792292371	8.8284289183506	1.15217068194068	0.284999580994126	0.742643585463915
NK_CD16-	MAP3K8	-0.479823922974495	10.3593030620714	1.15069677862478	0.285484247819785	0.742643585463915
NK_CD16-	ARPC4	0.445195513550062	9.33070232099945	1.14914026062145	0.285667195144708	0.742643585463915
NK_CD16-	SEPTIN9	-0.448116424435575	9.88409811697193	1.14649161447983	0.286327520968142	0.74317493499693
NK_CD16-	NUDT3	0.455783745980246	8.83469675865462	1.1425547575613	0.28701029004558	0.7437627548081
NK_CD16-	SDF4	0.440394096328051	9.58862032643557	1.13981078718422	0.287654326484178	0.744248495506683
NK_CD16-	ANKHD1	0.441805690738812	10.245023615647	1.13747352779185	0.288222929857426	0.744537837825047
NK_CD16-	ZRANB2	0.446954005753835	9.72561729776438	1.1293562423831	0.289884420549408	0.746825079343932
NK_CD16-	EEF2	0.477924470903989	10.9656544904779	1.1280336568626	0.29027142773857	0.746825079343932
NK_CD16-	SS18	0.437505336056368	9.03092187125038	1.12514964063399	0.290704152740287	0.746825079343932
NK_CD16-	TTLL3	0.440758143448881	9.15088840717077	1.12408498158769	0.290941058517422	0.746825079343932
NK_CD16-	MARCH6	0.444222558738643	9.70222349174095	1.12007035303515	0.291862974663387	0.746860779091322
NK_CD16-	CARD11	-0.437713640558043	9.83305843732035	1.11857162728554	0.292240524739122	0.746860779091322
NK_CD16-	PARVG	-0.453598003519008	10.1023353238196	1.11827055264434	0.292329556478689	0.746860779091322
NK_CD16-	SPTAN1	0.447559805716854	9.50618582634032	1.10785643529089	0.294474288828417	0.750261122958833
NK_CD16-	ABCA7	0.450624272284669	9.63586273161788	1.1070507711857	0.294664920646153	0.750261122958833
NK_CD16-	BUB3	0.412582678292316	9.26377129552823	1.10328715186548	0.295442024329645	0.750261122958833
NK_CD16-	SEPTIN1	0.448554996644523	10.7823063883779	1.10370802560818	0.295501620208326	0.750261122958833
NK_CD16-	PRKCH	-0.436933395513279	9.53393978086369	1.09526459067258	0.297269116362093	0.753308053215016
NK_CD16-	C11orf58	0.42446408779869	9.31372792013214	1.09234816898422	0.297843261541118	0.753308053215016
NK_CD16-	LUC7L3	-0.461047265429387	10.445380774533	1.09190087340697	0.298088156026801	0.753308053215016
NK_CD16-	MED28	0.426747878360114	9.40469858627339	1.08603676942642	0.299247794135296	0.754345628716061
NK_CD16-	INPP4A	0.439284796743478	10.0607386568989	1.07943718880934	0.300791495796439	0.754345628716061
NK_CD16-	GOLGA8B	0.461355258209245	9.36331865961761	1.07681163151617	0.301294074691573	0.754345628716061
NK_CD16-	HNRNPD	0.441730750332165	10.1055612074441	1.07674212306137	0.30139685313785	0.754345628716061
NK_CD16-	SPSB3	-0.454571771570566	9.58513889537816	1.07640598149979	0.301454796736273	0.754345628716061
NK_CD16-	ETS1	-0.54519636323576	11.8009820354719	1.07656304189755	0.30152587317995	0.754345628716061
NK_CD16-	DNM2	0.423970087626413	10.1907496055667	1.07478396918153	0.301846975101752	0.754345628716061
NK_CD16-	QARS	0.437006032620801	8.99082999371608	1.07262113414863	0.302201040215698	0.754345628716061
NK_CD16-	EMP3	0.441725986700203	9.13931877842977	1.07015511956246	0.302765290970996	0.754598508077558
NK_CD16-	SERPINB1	0.441929546006575	9.49488815839259	1.06314995701896	0.304385677527939	0.757478861634413
NK_CD16-	ECH1	-0.438778416061062	9.31406655910621	1.0602156574011	0.305069084025598	0.758022266709946
NK_CD16-	RBMS1	0.443551576846974	9.35561872372509	1.05408208979074	0.306430742753903	0.758358740459079
NK_CD16-	ATP2A3	0.424193164577764	9.60941309317122	1.05262275625873	0.306796816215806	0.758358740459079
NK_CD16-	EMC10	0.419201969028175	9.51412839856896	1.05247837030527	0.30681937541552	0.758358740459079
NK_CD16-	HSPA8	0.442079749138843	9.61432481828357	1.05098247748927	0.307172186531715	0.758358740459079
NK_CD16-	GAB3	0.431666676105656	9.38730747440421	1.04930122540658	0.307530753032792	0.758358740459079
NK_CD16-	SACM1L	0.416895139178773	9.91103670052213	1.04154011736377	0.309382729511759	0.7610851471549
NK_CD16-	MBNL1	-0.431698466320488	10.2662368846899	1.03598318375046	0.310732468341286	0.7610851471549
NK_CD16-	PRPF40A	0.426596902846683	9.40016234270359	1.03425533602649	0.311012942054366	0.7610851471549
NK_CD16-	PHF11	0.423091401988112	9.06082917805016	1.03322837462073	0.311220266990749	0.7610851471549
NK_CD16-	MAP7D1	0.414555736209483	9.00775035768908	1.02938692389972	0.312114642121395	0.7610851471549
NK_CD16-	PSMD13	0.420345247939082	9.02558951503023	1.02728997938644	0.312606911371512	0.7610851471549
NK_CD16-	DPP9	-0.417448401884691	9.09681442385667	1.02509002362558	0.313161144753303	0.7610851471549
NK_CD16-	CCNL2	0.444267519479809	10.831755523094	1.02564956588158	0.313161668816828	0.7610851471549
NK_CD16-	RALGDS	0.434422486288179	9.06257112390036	1.02453039074158	0.313258065414548	0.7610851471549
NK_CD16-	HSP90AA1	0.422291062000164	9.11393454461775	1.02393003439864	0.313402567084628	0.7610851471549
NK_CD16-	ZNRF2	0.422529822455162	9.366424034933	1.02246532093412	0.313772526925211	0.7610851471549
NK_CD16-	SH3BP1	0.439043114709821	9.09239947109294	1.01947408145095	0.314452135399442	0.761600268500877
NK_CD16-	FAM49B	0.42825193304318	9.15942321172931	1.01376982780094	0.315810142908705	0.762249377951325
NK_CD16-	CHTOP	0.421894865074268	9.3114021391857	1.01284433305249	0.316045851482274	0.762249377951325
NK_CD16-	TACC1	0.418536618807734	9.75603989854124	1.01168020258412	0.31637529998363	0.762249377951325
NK_CD16-	DYRK1A	0.416963690747309	9.60452859353686	1.00783859312283	0.317273460191254	0.762249377951325
NK_CD16-	KLRG1	0.434370911187934	9.67355349694715	1.00697935306528	0.317487359806802	0.762249377951325
NK_CD16-	PCM1	0.429850661553631	9.93449329638952	1.00693938389314	0.317525967870521	0.762249377951325
NK_CD16-	EZH1	0.410347864078657	9.36299437027871	0.997690213520215	0.319686388423743	0.76315858802826
NK_CD16-	HMOX2	-0.431034076618128	8.77271013038754	0.99697132375292	0.319834224112481	0.76315858802826
NK_CD16-	ITPR1	0.420592899057859	8.96163507777148	0.996729984382006	0.31988346770356	0.76315858802826
NK_CD16-	AKNA	-0.51445482844757	12.2685294185966	0.9940892597098	0.320725969850995	0.76315858802826
NK_CD16-	SBF1	0.424284740490796	9.33635842043753	0.993311823418009	0.320742391669272	0.76315858802826
NK_CD16-	GALNT1	-0.430912458827519	9.05277932923871	0.991836235773777	0.3211061843946	0.76315858802826
NK_CD16-	ADAM10	0.416298327103241	9.51966043336668	0.991586612149445	0.321182080605758	0.76315858802826
NK_CD16-	VAMP2	-0.428613998077016	9.16623137096846	0.988816322148992	0.321855641189054	0.763645844451466
NK_CD16-	CELF2	0.466689135330112	11.7782246840991	0.981646382279055	0.323756078127667	0.766448185712283
NK_CD16-	IFI16	0.419058308551431	10.9154364106932	0.980651378112845	0.323977177886971	0.766448185712283
NK_CD16-	PMPCB	0.41174271814481	9.23569813666012	0.97497973505178	0.325222971318281	0.76828035253449
NK_CD16-	KLHL24	0.420890033819226	8.99299133038906	0.971661225213991	0.326025321144985	0.768598205232176
NK_CD16-	STXBP2	-0.415612934669734	9.44642544925755	0.970876425084512	0.32630058774274	0.768598205232176
NK_CD16-	CD47	0.413443848323297	10.3177586552034	0.966830787320111	0.32735961035476	0.769075497553759
NK_CD16-	ROCK1	0.405827537828916	9.439931852279	0.966112722013977	0.327446868283625	0.769075497553759
NK_CD16-	CHMP1B	-0.417164600566687	9.01032605963151	0.96416421498783	0.327921172214482	0.769081310373533
NK_CD16-	IRAK4	0.40138706292328	9.09463050529037	0.955448532311138	0.330088006781013	0.771711539027607
NK_CD16-	CCDC9	-0.42675451991826	8.99842979387743	0.954564396329242	0.330333330169446	0.771711539027607
NK_CD16-	ATXN7L3B	-0.405620927329624	8.99157656252927	0.952104618375753	0.330951016362197	0.771711539027607
NK_CD16-	RASA3	0.405712451394465	9.90113506277225	0.950852011435957	0.331337969682233	0.771711539027607
NK_CD16-	RBM33	0.421014447172015	10.8294994218716	0.949533025225087	0.331741984544842	0.771711539027607
NK_CD16-	TM9SF2	0.407791409705878	9.08768634008252	0.948351548371541	0.331883306048069	0.771711539027607
NK_CD16-	SLC38A10	0.405367418650342	9.10847518194704	0.941422943186456	0.33365130348195	0.774717414067776
NK_CD16-	UVSSA	-0.447953220094151	8.83466663516086	0.930617068369662	0.336438789470587	0.780078558800935
NK_CD16-	GALT	0.412268183345622	9.01558610056557	0.923981273295922	0.338147920340594	0.780852080196166
NK_CD16-	YTHDC1	0.400787808961869	9.87762489850873	0.924182260851225	0.338183330057487	0.780852080196166
NK_CD16-	MATK	0.411703670216804	10.8392371708679	0.92271805434273	0.338639578632141	0.780852080196166
NK_CD16-	EIF4H	0.399762903338066	9.45309803747989	0.922063365195049	0.338688601655638	0.780852080196166
NK_CD16-	EIF4B	-0.413896799050922	8.89702418610813	0.917468140911477	0.339864170407847	0.781570383247779
NK_CD16-	DOCK11	0.409293747650875	9.55401919425894	0.917234937364027	0.33996194708956	0.781570383247779
NK_CD16-	MICAL1	0.403593973655722	9.9570885954751	0.911133854766923	0.341612484250187	0.781570383247779
NK_CD16-	CCM2	0.398844993019752	9.07026861811157	0.909224763154449	0.342025928946858	0.781570383247779
NK_CD16-	TBC1D15	0.397075896580947	9.14993933286846	0.908872050910119	0.342125246518635	0.781570383247779
NK_CD16-	IL18R1	0.422715798233935	9.21948079402211	0.908772467494625	0.342157596971981	0.781570383247779
NK_CD16-	SLC35F5	0.400572308464116	9.16124679226188	0.906792510807502	0.342676889153961	0.781570383247779
NK_CD16-	XRN1	0.396267218555148	9.87179154399809	0.906477824632221	0.342836088357155	0.781570383247779
NK_CD16-	RALGAPB	0.386667447617227	9.20995475070083	0.900005041047502	0.34448829232642	0.783322664299312
NK_CD16-	CHD9	0.388161057835707	9.07712048858233	0.89967484984486	0.344565859081354	0.783322664299312
NK_CD16-	PRDM2	-0.392119684922075	9.27762809238067	0.89631966988643	0.345513505789711	0.784383028464107
NK_CD16-	DCAF7	0.397346245363346	9.3991283193961	0.893086181050029	0.346362034998615	0.785119276738449
NK_CD16-	SATB1	0.401005300823783	10.7092025863244	0.891895279421215	0.346801152915143	0.785119276738449
NK_CD16-	ATP5MC2	-0.400671106806107	9.00747244334455	0.888590817934073	0.34756557373132	0.785758509267755
NK_CD16-	KMT2A	0.397936256574915	9.40421974991965	0.878486747003758	0.350321484213911	0.788958900116521
NK_CD16-	METTL17	0.394597862523259	8.92207540634958	0.878156366124062	0.350374282392827	0.788958900116521
NK_CD16-	IKBKG	-0.397612382083047	9.39558720977408	0.875733241924769	0.351111673143846	0.788958900116521
NK_CD16-	UHMK1	0.404684790484599	9.31184532433531	0.874784234822184	0.351325420328463	0.788958900116521
NK_CD16-	CD74	0.416145773317731	10.8592607280436	0.874996593595872	0.351401326064168	0.788958900116521
NK_CD16-	APBA2	-0.401748606508967	9.67069532891399	0.869538477647772	0.352841131478931	0.789602879937666
NK_CD16-	CRAMP1	-0.40831042571846	9.29354975411084	0.868549941174195	0.353074469316244	0.789602879937666
NK_CD16-	SEMA4D	0.38743291414979	9.77097259650691	0.86765687835114	0.353340226761318	0.789602879937666
NK_CD16-	AGO2	0.39100994342032	9.99928742972147	0.866606585025848	0.353652937493814	0.789602879937666
NK_CD16-	ATP11B	0.381977470020859	10.3626888825946	0.865070609886466	0.354110248610082	0.789602879937666
NK_CD16-	CNBP	-0.390498693658251	9.27763960592619	0.859368260751033	0.355620425822915	0.791887013785999
NK_CD16-	DDIT4	-0.446032094190709	11.2864486139585	0.857711653880354	0.356208450328373	0.792114289270461
NK_CD16-	DPYD	-0.385976680220871	9.46749527255504	0.847845854219604	0.358874643114241	0.793877336094088
NK_CD16-	GPATCH2L	0.389713790448324	9.5231770768829	0.8471717293931	0.359040096530301	0.793877336094088
NK_CD16-	PICALM	0.36559974653645	9.95096622613514	0.84123261694474	0.360771294922844	0.793877336094088
NK_CD16-	AIMP1	0.382754527682572	8.96551463122444	0.838833533404499	0.361359513345275	0.793877336094088
NK_CD16-	BTN3A1	-0.40076784134867	9.50092292158278	0.837735152412162	0.361754127771687	0.793877336094088
NK_CD16-	DOCK5	-0.410837794594678	9.3020816726018	0.8374268739841	0.361822243876014	0.793877336094088
NK_CD16-	NMRK1	0.392805636081973	9.08792745125085	0.836751521400791	0.36196122840343	0.793877336094088
NK_CD16-	SLC38A1	0.385768567101741	10.5219395913581	0.837092769302587	0.361995739788811	0.793877336094088
NK_CD16-	ANKZF1	-0.41708419334702	9.33904418243372	0.836496221334815	0.362094172477446	0.793877336094088
NK_CD16-	SLC38A2	-0.380495746446428	9.41148404074927	0.835722382569467	0.362317121900003	0.793877336094088
NK_CD16-	SEPTIN11	0.377877198696954	9.13628193732137	0.835377615798674	0.362358735002455	0.793877336094088
NK_CD16-	PHRF1	-0.403741264522515	9.01771152211765	0.833554864931426	0.362899956101832	0.793995877108705
NK_CD16-	DIAPH1	0.387914116875888	9.58861419067218	0.826872186052159	0.364850574978104	0.796080280208551
NK_CD16-	SRRM1	0.374520133222592	9.3174802280752	0.824593396611722	0.365482309066075	0.796080280208551
NK_CD16-	PPP3CC	0.37372420653126	9.09559583631338	0.823967735370327	0.365644306045227	0.796080280208551
NK_CD16-	RAPGEF1	0.381790326131102	9.15350654687682	0.823423226919155	0.365806214647979	0.796080280208551
NK_CD16-	PRKAA1	0.367588162582611	9.30703354935503	0.817732835993799	0.367477382426759	0.797475536117303
NK_CD16-	CTDP1	0.381884373075818	9.2828711509318	0.817004459415494	0.367686599701492	0.797475536117303
NK_CD16-	EIF4EBP2	-0.384204313870908	9.57305911295498	0.816428069341564	0.36791509396332	0.797475536117303
NK_CD16-	LMF2	0.391796201385148	8.87948750110823	0.814109889772456	0.368507562591167	0.797698973470919
NK_CD16-	PTK2B	0.367811080247517	10.498740788102	0.811151118357205	0.369516038890561	0.798740426536103
NK_CD16-	PPP4R3B	0.391334119407639	9.44881560681409	0.806750455034185	0.370716728418587	0.798740426536103
NK_CD16-	SYTL1	-0.385133269510186	9.95685104074401	0.804870452241119	0.371352324452168	0.798740426536103
NK_CD16-	CPNE1	0.377166950717283	9.98812552033989	0.802341239353359	0.372079113631637	0.798740426536103
NK_CD16-	CCNI	0.387129414513523	10.5006397794755	0.802376804611227	0.372107743566084	0.798740426536103
NK_CD16-	PDE4D	-0.402270017989344	9.64211790070801	0.801315047889549	0.37237656938064	0.798740426536103
NK_CD16-	IRF1	-0.38999170429796	9.71469098737197	0.801211317474544	0.372418849182477	0.798740426536103
NK_CD16-	LAMTOR4	0.360208922913521	9.68982255379964	0.797494827629557	0.373494856520843	0.799114283671565
NK_CD16-	RESF1	0.399280751250962	10.917438735131	0.797526778205533	0.373573671262413	0.799114283671565
NK_CD16-	PPP1R35	0.411034821378869	9.13749744019501	0.791467274487261	0.375246181198657	0.801639941485991
NK_CD16-	CDK17	0.382587554073082	9.05400445430949	0.787134616903304	0.376546490655116	0.803310707260652
NK_CD16-	BTN3A3	0.373897190698288	8.90702107792772	0.785567112024337	0.377013920892269	0.803310707260652
NK_CD16-	IL17RA	-0.40152417208071	8.54727570888136	0.782228812115343	0.378024974893226	0.803892523435892
NK_CD16-	PTPN4	0.364672508625447	9.89870940501913	0.781708392086226	0.378273353052349	0.803892523435892
NK_CD16-	FMR1	-0.380573620277658	8.76815425394384	0.776775833508896	0.379697241769739	0.804059012520348
NK_CD16-	PCMTD1	0.371017952841647	9.99800572357118	0.774685506560268	0.380425483109257	0.804059012520348
NK_CD16-	KDM2B	-0.373029634167032	9.06903723305705	0.774308362060718	0.380477840159895	0.804059012520348
NK_CD16-	LUC7L2	0.361581952246302	10.102572880578	0.772172049019719	0.381207160515231	0.804059012520348
NK_CD16-	CDC37	0.380969515362892	9.58611990594023	0.771070399321812	0.381496401892574	0.804059012520348
NK_CD16-	RORA	-0.364897160504712	9.76374130851782	0.766421080035002	0.382976106821363	0.804059012520348
NK_CD16-	MYO9B	0.364610191841219	9.78483309518105	0.762943989879026	0.384029279798722	0.804059012520348
NK_CD16-	CEP85L	0.380234718793576	9.01612708460678	0.762275002389344	0.384166319559125	0.804059012520348
NK_CD16-	HCLS1	0.365193519666038	10.5638195214763	0.759057509355482	0.385301312234606	0.804059012520348
NK_CD16-	DENND4C	0.376833236475915	9.40214012080421	0.756102409262184	0.38612410560706	0.804059012520348
NK_CD16-	JMJD1C	0.367741816764079	9.67436642940544	0.755384791497766	0.386376656093739	0.804059012520348
NK_CD16-	POGZ	0.360540611086935	9.11415941058174	0.755096809045495	0.386415080126274	0.804059012520348
NK_CD16-	NFKB2	0.36999296052861	8.99516273351962	0.753001305713865	0.387065571122413	0.804059012520348
NK_CD16-	NCOR1	0.360882695941677	9.9702018549615	0.75301322152832	0.387150371309258	0.804059012520348
NK_CD16-	PCED1A	0.357738596276078	9.70799479321115	0.751387026843497	0.387636756309762	0.804059012520348
NK_CD16-	TMSB10	-0.378689673108984	10.7519825463785	0.751375695558316	0.387729030820428	0.804059012520348
NK_CD16-	LATS1	0.373883126547857	9.14120488201645	0.750012185781403	0.388015383665226	0.804059012520348
NK_CD16-	OXNAD1	0.365969841112715	9.67056507907795	0.748731467799996	0.388470601682539	0.804059012520348
NK_CD16-	ZBED4	-0.371808249323566	8.95927160867081	0.746343390179497	0.389184123204407	0.804059012520348
NK_CD16-	FAM13B	0.362084730126223	8.93377676850776	0.744057686243571	0.389889005497225	0.804059012520348
NK_CD16-	ATG4B	0.362307167055383	9.39883402420551	0.741269107444895	0.3908124120008	0.804059012520348
NK_CD16-	ELF1	-0.37422353505126	9.6064203672259	0.740740432065407	0.391024890083283	0.804059012520348
NK_CD16-	INO80D	0.371026762523099	8.73767009000299	0.73924785546413	0.391417729983313	0.804059012520348
NK_CD16-	PWWP3A	0.369854921200164	9.39723862171469	0.73818191907509	0.391796109928359	0.804059012520348
NK_CD16-	PSMC5	0.372904668491095	8.72529220836848	0.735556054367247	0.392599883181596	0.804059012520348
NK_CD16-	RAC2	-0.369976641688375	10.3494314295986	0.735586980608766	0.392730792199918	0.804059012520348
NK_CD16-	AP3D1	0.346185343269924	9.2120117071929	0.735146684261547	0.392753372064677	0.804059012520348
NK_CD16-	UBXN4	0.362800806242029	9.6456560893453	0.733681426765558	0.393265529883322	0.804059012520348
NK_CD16-	ARHGEF3	-0.369930316686507	8.8103387386799	0.732261696358474	0.393670965325773	0.804059012520348
NK_CD16-	AKAP9	0.349734873747101	9.80334877548353	0.732289149060233	0.393729130552733	0.804059012520348
NK_CD16-	ATF6B	0.359681466132805	9.28966530597122	0.7302984692912	0.394320709525061	0.804059012520348
NK_CD16-	SELENOH	0.355624367022706	9.51097143520466	0.729770628328563	0.394511866077981	0.804059012520348
NK_CD16-	ACYP2	0.364562781926884	8.98890433362715	0.728280628977572	0.39495043780643	0.804059012520348
NK_CD16-	ZBTB25	0.346544143928286	9.37851427918778	0.726450312271614	0.395573909443862	0.804059012520348
NK_CD16-	CHCHD2	-0.371755937435285	8.83195949713307	0.726243967508914	0.395616765669521	0.804059012520348
NK_CD16-	DUSP10	-0.372285166608535	8.9111637072193	0.724107370577251	0.396317957497092	0.804481034520871
NK_CD16-	PPP1R12A	0.348443381531315	9.7738919217166	0.721224270190578	0.397314276006207	0.804773470263675
NK_CD16-	TERF2IP	-0.356658624658352	9.24559277450036	0.713646538019905	0.399772456766013	0.804773470263675
NK_CD16-	EDEM1	0.350855731985134	9.58116770263651	0.713619369921767	0.399786832221013	0.804773470263675
NK_CD16-	ARFGAP3	0.352420459237809	8.95314796498734	0.712309227310867	0.400167528077823	0.804773470263675
NK_CD16-	PJA2	0.364310449036785	9.91288809960816	0.711310157084596	0.400579121360057	0.804773470263675
NK_CD16-	CSTF2T	0.347763165545333	9.20333132568916	0.71108654877898	0.400587076044876	0.804773470263675
NK_CD16-	DOCK2	0.362181171359029	10.4062946109531	0.710169325227153	0.400994719356282	0.804773470263675
NK_CD16-	ZNF609	-0.347476039032552	10.177499835438	0.710171265622467	0.400996570621839	0.804773470263675
NK_CD16-	BRD1	0.357927312960255	10.5675373882172	0.708004077890163	0.401721154830418	0.804773470263675
NK_CD16-	WASHC3	0.369308000484491	8.9949580232582	0.706650344760246	0.402042698882951	0.804773470263675
NK_CD16-	GPBP1	0.352355844282543	9.68060746937864	0.705045687952799	0.402634818557133	0.804773470263675
NK_CD16-	UNK	0.356827239775641	9.02454094316202	0.702933637383709	0.403281751674863	0.804773470263675
NK_CD16-	PPP3R1	0.344031520500328	9.04393859205062	0.697768026294122	0.405011646550125	0.804773470263675
NK_CD16-	CBX4	-0.374492950107732	9.20588665103666	0.694848010371453	0.406032516791501	0.804773470263675
NK_CD16-	DHX36	0.344155893385455	9.2817538414236	0.69307551531897	0.406610058006445	0.804773470263675
NK_CD16-	S100A10	0.35152038125465	9.21959329108309	0.692518387420803	0.406791543227998	0.804773470263675
NK_CD16-	VAV3	0.345423228691095	9.10674687037144	0.691195357926571	0.407231330338231	0.804773470263675
NK_CD16-	NFATC2	0.35072092386637	9.73691472930438	0.688175536762525	0.408312600147063	0.804773470263675
NK_CD16-	UCP2	0.35031464996498	9.90141431463809	0.687026309750518	0.408717270501462	0.804773470263675
NK_CD16-	ATXN2	0.343549730565432	9.18102353808752	0.686403492206431	0.408863432590029	0.804773470263675
NK_CD16-	CD164	0.348483928988997	9.05419631265973	0.684341870725706	0.409556809931169	0.804773470263675
NK_CD16-	CCDC69	0.34896784186103	9.98418877790037	0.684279727664086	0.409660841414506	0.804773470263675
NK_CD16-	KMT2E	0.348603429475515	9.9376909317318	0.679479774912985	0.411299254711502	0.804773470263675
NK_CD16-	ZZEF1	0.343340317459982	9.12737922675356	0.678307360453617	0.411629685316328	0.804773470263675
NK_CD16-	ITGAM	0.355149481620259	9.16182026944217	0.677642911196654	0.411860508915451	0.804773470263675
NK_CD16-	ZFAND2B	-0.35765359688733	8.94308178236261	0.676433821710454	0.412281904513136	0.804773470263675
NK_CD16-	STX4	-0.340472700589768	9.4504176350586	0.676217966686701	0.412403069622939	0.804773470263675
NK_CD16-	SASH3	0.33799096297239	9.99377135716365	0.674654277236242	0.412966884491178	0.804773470263675
NK_CD16-	TIAL1	0.344718010352657	9.29948899094863	0.672085205039201	0.413791305815721	0.804773470263675
NK_CD16-	SDR39U1	0.339549911317985	9.27479709132161	0.670002404818647	0.414511902681387	0.804773470263675
NK_CD16-	FNDC3B	-0.346006108834289	8.99842816369163	0.669610201121991	0.414647113743108	0.804773470263675
NK_CD16-	C9orf78	-0.359012231548235	8.85021297421844	0.666874037787206	0.415589512475913	0.804773470263675
NK_CD16-	ZNF644	0.341853426563819	9.82264421054127	0.66394525644886	0.416673796944409	0.804773470263675
NK_CD16-	PPP1R16B	-0.356284013491616	9.34966752998692	0.662492186874305	0.417163690820462	0.804773470263675
NK_CD16-	UBE4A	0.346963810992645	9.06638089147023	0.658405286828871	0.418554392680787	0.804773470263675
NK_CD16-	EVI2A	0.350594906840205	9.26562409297051	0.655505613102251	0.419591812723398	0.804773470263675
NK_CD16-	TAF7	0.345419282178132	9.67088747095876	0.655042408882073	0.419793556610393	0.804773470263675
NK_CD16-	UBP1	0.340357152957665	9.27075295817752	0.652787539096391	0.420556600456758	0.804773470263675
NK_CD16-	CREM	-0.358648933012838	9.09412507680313	0.652394550454487	0.420703795400687	0.804773470263675
NK_CD16-	ARHGAP45	-0.336086197704495	10.0775265841657	0.651733231255213	0.421021897666579	0.804773470263675
NK_CD16-	SEPTIN6	0.336512074382605	9.93438682095801	0.651223984202356	0.421172428712032	0.804773470263675
NK_CD16-	CD52	0.357463543559553	10.1404806135598	0.651078421426633	0.421239856004041	0.804773470263675
NK_CD16-	EFHD2	0.343371841030773	10.8709274835016	0.650890602473716	0.421347702194451	0.804773470263675
NK_CD16-	TNFRSF25	0.340602409715765	9.37303653119783	0.650477684492289	0.42138735292971	0.804773470263675
NK_CD16-	ARFGAP2	0.337267934324576	8.99814059063904	0.650263678933742	0.421435524291928	0.804773470263675
NK_CD16-	CAPG	0.352560857035425	9.28294318770751	0.649556250581482	0.421707140695975	0.804773470263675
NK_CD16-	C6orf62	0.342713437754006	9.08009716758832	0.649207899471815	0.421816151849329	0.804773470263675
NK_CD16-	PRF1	0.372548809940805	11.4940628624281	0.648850408238684	0.422089816927792	0.804773470263675
NK_CD16-	TRPM7	0.339139590674702	9.04664010643505	0.648210705132554	0.422170347750495	0.804773470263675
NK_CD16-	TCIRG1	-0.35815618829762	10.8740163533109	0.648498793228916	0.422207289620109	0.804773470263675
NK_CD16-	ARRDC3	0.339349188337333	9.84974525024907	0.647561638089626	0.422470810463108	0.804773470263675
NK_CD16-	SLA2	-0.350879590256067	9.68868455530386	0.644425018634258	0.423603641792312	0.804773470263675
NK_CD16-	RAB8A	-0.355538759930656	8.87462163433446	0.64376085209234	0.423770301459182	0.804773470263675
NK_CD16-	TXNL4A	-0.327264782581737	9.17290772698347	0.643463686152891	0.423900590517847	0.804773470263675
NK_CD16-	CD3E	-0.353048881338169	9.72843162082531	0.643003557919731	0.424115697797087	0.804773470263675
NK_CD16-	NEMF	0.335894335697419	9.57745946864496	0.642902037263148	0.424116314270141	0.804773470263675
NK_CD16-	WDTC1	0.335379324629573	9.17896215430648	0.638489254424284	0.425671978229102	0.804773470263675
NK_CD16-	AGPS	0.341989766964276	9.09394964714968	0.638402740398857	0.425697348853523	0.804773470263675
NK_CD16-	CD7	0.354444408807104	11.4223328077553	0.637192070545579	0.426278130276201	0.804773470263675
NK_CD16-	TMEM50A	0.338032442434661	9.49309357191771	0.636709121216794	0.426342873919453	0.804773470263675
NK_CD16-	NFATC3	0.344929888115927	9.18399555784108	0.635983642959763	0.426579311845286	0.804773470263675
NK_CD16-	PDE7A	0.329159776835458	10.3231874659223	0.634444866310579	0.427233302298566	0.805075471383425
NK_CD16-	RAB5B	0.330832404964962	8.89992737784952	0.631163875599114	0.428317907755097	0.805453940599647
NK_CD16-	SIK3	0.327185812196332	9.2709607142205	0.630940368911775	0.428422433435518	0.805453940599647
NK_CD16-	EFCAB14	0.330247972263589	9.317716242655	0.628593084798428	0.429284057509769	0.806144025047147
NK_CD16-	GON4L	0.330153500348156	9.06503991470708	0.626778491241459	0.429931058151951	0.806429947972013
NK_CD16-	TM9SF3	-0.334924423767829	9.2306337149748	0.623515735423872	0.431164254366053	0.806896234053848
NK_CD16-	PCSK7	0.33658801608751	10.0858638814594	0.623065462880095	0.43138355911875	0.806896234053848
NK_CD16-	CRYBG1	-0.333509096783216	9.49215946280694	0.619365565978862	0.432721887098955	0.806896234053848
NK_CD16-	ILF3	0.327076267088666	9.78958804382383	0.618569526097397	0.433021430664694	0.806896234053848
NK_CD16-	SUSD6	0.31641725154235	9.31041769293107	0.618336361510364	0.433065830100109	0.806896234053848
NK_CD16-	CD44	0.354713120425316	11.207055315228	0.615945425328381	0.434072334222626	0.806896234053848
NK_CD16-	TBC1D14	-0.334083116158702	8.89994499699191	0.613606882510916	0.434813348893282	0.806896234053848
NK_CD16-	RSRC2	0.3244915704063	9.53470043391426	0.613528312180708	0.43487522081568	0.806896234053848
NK_CD16-	UBR4	0.330053993568096	9.48891318039554	0.611767899722182	0.435528337462909	0.806896234053848
NK_CD16-	YPEL5	-0.341054850593551	9.70864030756654	0.610775729469365	0.435941059724853	0.806896234053848
NK_CD16-	IL32	0.358049723171064	11.0737332384405	0.610503608705864	0.436101392884079	0.806896234053848
NK_CD16-	MAP2K3	-0.338443946444048	9.04218597184888	0.610084317992893	0.436143748720176	0.806896234053848
NK_CD16-	AUTS2	0.342089876062933	9.24405680969088	0.608813177109768	0.436615017445088	0.806896234053848
NK_CD16-	AP2A1	0.318140050360592	9.06498407640136	0.606783099697662	0.437368069621484	0.807372540750871
NK_CD16-	GNAQ	-0.332947463898105	9.38391162266395	0.6051085923411	0.438048425682394	0.807713726088577
NK_CD16-	PSMB8	0.318610081074097	9.73454566291822	0.59862389406466	0.440514156938278	0.811342458541688
NK_CD16-	OSBPL8	-0.336407150886933	9.07574353408895	0.595962617134992	0.441494958189038	0.811463756709431
NK_CD16-	SLC7A6	0.322512847957163	9.31672324384348	0.595746556542532	0.441575855751945	0.811463756709431
NK_CD16-	EVI2B	-0.341495471106981	8.86343613923292	0.593162905841492	0.442549623908753	0.811463756709431
NK_CD16-	SRSF4	-0.329223691336565	8.84574735500129	0.592391053925554	0.442845277963431	0.811463756709431
NK_CD16-	DOT1L	0.318101611700353	9.1360169275982	0.590669229751186	0.443510253496442	0.811463756709431
NK_CD16-	TBC1D10C	0.327834226550512	10.5994954193065	0.59061868478816	0.443638536483682	0.811463756709431
NK_CD16-	SPRY2	0.332856249817387	9.27553193743349	0.588734006633481	0.444265726747482	0.811463756709431
NK_CD16-	LRMP	0.327395092943687	8.94951320108755	0.58791357328041	0.444562659350627	0.811463756709431
NK_CD16-	ZFAND3	0.31971600240716	9.18576376277914	0.586648372268903	0.445066375567492	0.811474487891513
NK_CD16-	ARIH2	0.309267337606813	9.07613262740759	0.584268441598693	0.445982164717996	0.812235674290876
NK_CD16-	GTPBP6	0.32072208078663	9.13704996876723	0.580610693196964	0.447409907130553	0.812339988445779
NK_CD16-	VPS53	-0.320513804878019	9.41480145267595	0.57677492747997	0.448954297965459	0.812339988445779
NK_CD16-	AAMP	-0.319778923299437	8.88811936262441	0.576099875827311	0.449175598995535	0.812339988445779
NK_CD16-	JAML	-0.357547857022738	9.65988697843305	0.575893801583282	0.449323966066768	0.812339988445779
NK_CD16-	AHR	0.325111169553666	9.77395123074937	0.575611962224342	0.449419410558303	0.812339988445779
NK_CD16-	CRACR2A	-0.311358603176378	9.55416734401458	0.57546391833425	0.44948156484775	0.812339988445779
NK_CD16-	HELB	0.324814259818144	9.34641990094479	0.574459657772043	0.449835995594516	0.812339988445779
NK_CD16-	LFNG	-0.367992772181919	8.37993225870373	0.572067851780671	0.45074947508003	0.812339988445779
NK_CD16-	UNC13D	-0.310344520870031	9.5587144074345	0.569716707047396	0.451750817477206	0.812339988445779
NK_CD16-	PPP1R18	-0.322816004894271	9.28163319715383	0.566719363905567	0.452915630856521	0.812339988445779
NK_CD16-	PDCD4	0.340929371848922	11.3374620093854	0.566561974126759	0.453074446174549	0.812339988445779
NK_CD16-	OSTF1	-0.332789792702121	9.08903830855053	0.565882416055473	0.453232152069533	0.812339988445779
NK_CD16-	CYBC1	0.317453269684328	10.0209310123713	0.561928255089793	0.454867699261609	0.812339988445779
NK_CD16-	DELE1	0.327336709745687	8.83617460482116	0.561549198832033	0.454934235945107	0.812339988445779
NK_CD16-	KIAA1109	0.308558331220687	9.2062308141302	0.560106442203512	0.455531988728414	0.812339988445779
NK_CD16-	APOBR	0.326637517598474	10.8072487751829	0.559363339294242	0.455938365886974	0.812339988445779
NK_CD16-	MT-CO2	-0.412265417463076	12.1546512939876	0.557923389388843	0.456540495900883	0.812339988445779
NK_CD16-	FCRL6	0.329337457258622	9.02355799694412	0.556712379620316	0.456885607258139	0.812339988445779
NK_CD16-	TNFRSF1A	0.324293016116796	8.85380624475036	0.555588587476436	0.457333029936335	0.812339988445779
NK_CD16-	GATAD2A	-0.314930390801422	9.15570681750961	0.555652198978664	0.457340026706872	0.812339988445779
NK_CD16-	GGNBP2	-0.337841285501649	9.84056841414431	0.55567849320849	0.457388120294426	0.812339988445779
NK_CD16-	ADAMTS17	-0.322576049485664	8.98692510732141	0.554756679252634	0.457687781171294	0.812339988445779
NK_CD16-	SLC20A1	0.303961241500794	9.35650996559723	0.552017837061484	0.458809985286371	0.812339988445779
NK_CD16-	PTBP3	-0.317894970274575	9.21234987378294	0.551983845636331	0.458829964265781	0.812339988445779
NK_CD16-	FNBP1	0.310564037840458	10.4170173367643	0.552033891355754	0.458881872015607	0.812339988445779
NK_CD16-	NFX1	0.302510305976021	9.11284716744008	0.550432511101794	0.459436064176214	0.812339988445779
NK_CD16-	CD55	-0.322216148378429	9.54245687943116	0.549758774889649	0.459762516881486	0.812339988445779
NK_CD16-	MAN2A2	0.306546817159305	9.15080010886498	0.548034781975079	0.460416266581706	0.812339988445779
NK_CD16-	RNF115	-0.310990629448078	9.58023246867489	0.547980977082229	0.460492116149632	0.812339988445779
NK_CD16-	TNIP1	0.304732543104148	9.05390483358134	0.538697248407935	0.464248818880776	0.817525688808351
NK_CD16-	KRIT1	0.303091238838799	9.29958391462556	0.536505559159649	0.465173527961445	0.817525688808351
NK_CD16-	PRPF6	0.29945883918012	9.21504051195337	0.536257314503434	0.465270198298251	0.817525688808351
NK_CD16-	XKR6	-0.331080646625524	8.66156235514706	0.535812789777154	0.46543793816819	0.817525688808351
NK_CD16-	NT5C2	-0.315360065627262	9.09023991484238	0.533340469937967	0.466493682699164	0.818157379826061
NK_CD16-	ZBTB1	0.305019290298373	9.45036737596067	0.532622799332567	0.466801449839409	0.818157379826061
NK_CD16-	ZNF276	0.313766028588542	9.36976212259479	0.523103121508842	0.47079634753566	0.823571092959329
NK_CD16-	RASA2	0.308989213115875	10.3960648455011	0.522205479158501	0.471250924538986	0.823571092959329
NK_CD16-	KANSL1	0.306963290170858	10.473646581592	0.521324597550755	0.471628448617379	0.823571092959329
NK_CD16-	RIPOR2	0.306981235863507	9.31905947101835	0.518962121154569	0.472550163943953	0.823571092959329
NK_CD16-	FCHO1	0.311731258816362	8.78591419412926	0.517980989447658	0.472941706456308	0.823571092959329
NK_CD16-	IL12RB2	0.303045190601649	9.38663943379247	0.51772437894316	0.473083358933918	0.823571092959329
NK_CD16-	SEC31A	0.298623776057357	9.02451051939335	0.516861616161018	0.473427063866804	0.823571092959329
NK_CD16-	PIK3R5	-0.303246836543175	9.52892559010069	0.512292078509674	0.475440271831352	0.824214599079182
NK_CD16-	MCTP2	0.307924005967129	10.642733433076	0.511756955777102	0.47572323036217	0.824214599079182
NK_CD16-	CLSTN3	0.309363125295869	9.39614982586033	0.511468118513323	0.475765369826305	0.824214599079182
NK_CD16-	ZNF264	0.294712697735258	9.1849627535056	0.511292451198877	0.475825066980329	0.824214599079182
NK_CD16-	COG4	0.301891719669874	8.81037913630268	0.510093637987783	0.47632524682981	0.824214599079182
NK_CD16-	AIP	0.302994732458818	8.96316456230601	0.50832297325977	0.477094314845637	0.824669918556086
NK_CD16-	CSK	0.296137006882232	9.59088263770444	0.506968522739267	0.477724896986937	0.824885150517699
NK_CD16-	MPHOSPH8	0.301702366221727	9.15263797529043	0.5034043898431	0.479240338795026	0.826532302559539
NK_CD16-	CRIP1	0.326512881377783	10.3376978556362	0.501748244593382	0.480047216173385	0.826532302559539
NK_CD16-	C16orf72	0.292293730624915	9.30827080684525	0.501230119889203	0.480200055536125	0.826532302559539
NK_CD16-	STXBP5	0.296043263031911	9.11101212427694	0.496540642799248	0.482243326564243	0.828260995283938
NK_CD16-	NPC1	-0.297668124310309	9.24700573824003	0.494600368784289	0.483125529930547	0.828260995283938
NK_CD16-	SKI	-0.303874962649761	9.89254004231474	0.494006334744082	0.483437533073386	0.828260995283938
NK_CD16-	SETD1B	0.287798967710363	9.40254545157868	0.492612680572498	0.483999270070541	0.828260995283938
NK_CD16-	DHRS3	0.285810226034924	9.52188717411416	0.492217483455446	0.484184609306558	0.828260995283938
NK_CD16-	ARPC1B	0.297701987182681	9.3371165442703	0.492025904413222	0.484253207672143	0.828260995283938
NK_CD16-	B4GALT1	0.290058987238099	9.45150897947848	0.490616524488221	0.484887656016108	0.828447505407354
NK_CD16-	GNG2	-0.295125614797241	9.54392611380225	0.489567620915207	0.485378753168113	0.828447505407354
NK_CD16-	PPP1R15B	0.293140869522222	9.47551152026991	0.480955846637756	0.489212177181007	0.834116996657993
NK_CD16-	ANXA1	0.28904353236972	9.82207011706351	0.47817482096278	0.490496029280239	0.835432108387451
NK_CD16-	IFNAR2	0.293222966008775	9.24969231623343	0.47588540055506	0.491490617512374	0.836252303283057
NK_CD16-	AOAH	0.307451905614398	11.158302020337	0.470273618300877	0.49415591627325	0.839910472914908
NK_CD16-	MEF2D	-0.291996592320677	9.04156882217217	0.467228947419123	0.495451426189355	0.841235234050676
NK_CD16-	RC3H1	0.2762864316108	9.10612385982269	0.457908105372605	0.499766754616525	0.845288700683002
NK_CD16-	VIM	0.322629016382632	11.6935895490266	0.457563698052314	0.50004652322748	0.845288700683002
NK_CD16-	LBR	0.27801265442357	9.28781897655001	0.456377844036378	0.500494088261692	0.845288700683002
NK_CD16-	LARP4	0.280460993847307	8.8923854207291	0.456033577073912	0.500634785747339	0.845288700683002
NK_CD16-	PHIP	0.294023171026065	8.8681834651967	0.455969021467163	0.500664298649857	0.845288700683002
NK_CD16-	OSBP	-0.28974723862	8.68389225829103	0.455362401378932	0.500950236110295	0.845288700683002
NK_CD16-	RB1CC1	0.282417230967732	8.86504098054862	0.45046968969772	0.503254138775883	0.847958642334678
NK_CD16-	CWF19L2	0.278979332507718	8.95174091182904	0.447993669043	0.504430558585716	0.847958642334678
NK_CD16-	IQGAP2	0.278284037682466	9.62255478519637	0.447779220292251	0.504576290690781	0.847958642334678
NK_CD16-	NOL4L	0.279711607352789	9.4907925341748	0.447679229980345	0.504613425193029	0.847958642334678
NK_CD16-	PFKFB3	-0.330969827903545	10.0465311823893	0.442795012245939	0.506996632712711	0.850759298958916
NK_CD16-	RGS1	-0.304683922066198	9.81634129070046	0.441088087733399	0.507799540808559	0.850759298958916
NK_CD16-	WSB1	0.283330131659683	9.99020748284265	0.440989202138452	0.507845888274249	0.850759298958916
NK_CD16-	NKTR	0.282368112094206	10.0241206567729	0.439697637913128	0.508469626529738	0.850929662467631
NK_CD16-	LEPROTL1	0.282424130734331	10.1107562696356	0.434228302781753	0.511117567400346	0.851690243334298
NK_CD16-	STK10	-0.273633094586434	10.2448426005295	0.431370161940773	0.512527758247648	0.851690243334298
NK_CD16-	ISG15	-0.327399038384436	9.24065074387503	0.431059533340337	0.51261490608441	0.851690243334298
NK_CD16-	MAP4K1	-0.278491407474946	9.43893962036184	0.431028028475107	0.512645597740018	0.851690243334298
NK_CD16-	CMIP	0.267924783960522	9.33835707430614	0.430836816242261	0.512716186696769	0.851690243334298
NK_CD16-	PTAR1	0.276437703609194	9.01388264554432	0.430738402733202	0.512744896977682	0.851690243334298
NK_CD16-	ESYT2	0.278151494750059	10.5000768521554	0.428024153149986	0.514165597724791	0.851690243334298
NK_CD16-	OGFR	0.275424554476196	9.03297682203255	0.42635355473767	0.514896197257484	0.851690243334298
NK_CD16-	TNRC6C	0.273523256549149	9.04563338302066	0.426055236587221	0.515043339609584	0.851690243334298
NK_CD16-	FCMR	0.270456893473119	9.68642134221609	0.426021318778881	0.515103010186546	0.851690243334298
NK_CD16-	IFNGR1	-0.277790749295603	9.41113282995416	0.423759188217007	0.516215282550939	0.851690243334298
NK_CD16-	PIP4K2A	0.28685957433442	9.88686840915271	0.423637651435163	0.516291605239768	0.851690243334298
NK_CD16-	CD99	-0.284319531389234	9.4893118620199	0.423039985495459	0.516576377983323	0.851690243334298
NK_CD16-	GAK	-0.276691498358471	9.49853791830478	0.422481224369467	0.516852678541086	0.851690243334298
NK_CD16-	FBXL3	0.269263181729109	9.18447997531861	0.420765044378074	0.517667273012391	0.851690243334298
NK_CD16-	WASHC4	0.260211910181677	9.29414076653807	0.418352854123263	0.518875705913796	0.851690243334298
NK_CD16-	EEF1B2	0.287868487490822	9.28354771347853	0.41828193527814	0.518908760469811	0.851690243334298
NK_CD16-	GLYCTK	0.276106319993485	9.27609353138971	0.416573893826757	0.519762730640385	0.851690243334298
NK_CD16-	NBEAL2	0.274610567724551	10.0012706432849	0.416630647382352	0.519784779400469	0.851690243334298
NK_CD16-	RANBP9	0.29397391562741	9.13372286418871	0.415213487668005	0.520435415015857	0.851690243334298
NK_CD16-	SP100	-0.263446770176478	10.1629502409387	0.414419106387299	0.520913050779838	0.851690243334298
NK_CD16-	CCDC82	0.274714288341508	8.85521866350003	0.414180861858324	0.520942486484974	0.851690243334298
NK_CD16-	NME3	-0.289476558110862	9.03747623135175	0.412779473396566	0.521665783885289	0.851690243334298
NK_CD16-	IVNS1ABP	0.264859627810479	10.0245972060663	0.412475082198561	0.521872914427012	0.851690243334298
NK_CD16-	HBP1	-0.267807217032353	8.96200619933604	0.41182994421658	0.522139558772705	0.851690243334298
NK_CD16-	ARID4B	0.265940536794372	9.99253744514027	0.410825765913884	0.522702140805776	0.851690243334298
NK_CD16-	FAM3C	0.272210312959428	9.13404998846935	0.410058886126954	0.523031861090572	0.851690243334298
NK_CD16-	TMF1	0.269332420317999	8.93384153929554	0.408494824556284	0.523815481151518	0.852115004268438
NK_CD16-	THADA	0.271194254377255	9.09809985014944	0.406602582373629	0.524784034266089	0.852360503919459
NK_CD16-	SIN3B	0.272307014327022	9.17048799630733	0.405578032731626	0.525309966760734	0.852360503919459
NK_CD16-	SLC16A3	0.274496010750615	9.91799442593107	0.404506342065525	0.525906827160587	0.852360503919459
NK_CD16-	PATJ	0.26080027979551	10.167389402126	0.403863495890153	0.526251310858578	0.852360503919459
NK_CD16-	HERPUD2	0.267884524213905	9.64499596947382	0.402886977441721	0.526717697907945	0.852360503919459
NK_CD16-	DENND1C	0.270588926173605	9.69769924318557	0.402140073003327	0.52710391898823	0.852360503919459
NK_CD16-	HNRNPUL2	0.260478191124805	9.4585532423112	0.400381271410091	0.527990700123476	0.852948306443276
NK_CD16-	FMNL1	-0.268245193792571	10.5276824500327	0.398105362112936	0.529233920349069	0.854066699481898
NK_CD16-	ITPKB	0.276173928374539	10.1218115467688	0.397091563254119	0.529730940598895	0.854066699481898
NK_CD16-	ST6GALNAC6	0.256311810652208	9.91976675595924	0.39505333481801	0.530777613236995	0.854908606300694
NK_CD16-	TXK	-0.268911263229086	10.5242020813955	0.386782483786813	0.535139660971896	0.859839870045321
NK_CD16-	AGTPBP1	0.262334635012419	9.50010459215737	0.386350914811063	0.535302179052775	0.859839870045321
NK_CD16-	OGA	0.262097578808238	10.8737995374668	0.385177598925115	0.535991552335948	0.859839870045321
NK_CD16-	DIP2A	-0.270732713157813	9.66591274727439	0.381971851206642	0.537644652965592	0.859839870045321
NK_CD16-	COTL1	0.269342779981489	9.03401146262693	0.381573501936503	0.537804440166818	0.859839870045321
NK_CD16-	CD2AP	0.261617661325586	9.17516287854211	0.381417596776263	0.537894873675556	0.859839870045321
NK_CD16-	GZMB	-0.314990840767513	10.5894233541634	0.381129952931391	0.538134819313836	0.859839870045321
NK_CD16-	MAP2K2	-0.259151797528995	9.24831864916661	0.380195269878013	0.538563233453625	0.859839870045321
NK_CD16-	P2RY11	0.258873808287434	9.53752680659483	0.378968483878675	0.539225521452471	0.859839870045321
NK_CD16-	ITPR3	0.285482381242938	9.0737541528137	0.378808746976992	0.539281841364747	0.859839870045321
NK_CD16-	PRRC2B	0.253356143455409	9.39453737589034	0.378171886821227	0.539641832549916	0.859839870045321
NK_CD16-	NCL	0.246704085604552	9.17330749480403	0.372196695389829	0.542844359393248	0.864097954893549
NK_CD16-	RAPGEF6	0.255357440438527	9.75841059087629	0.369089250234865	0.544568131027247	0.865996149828695
NK_CD16-	ZYX	0.260690408965005	9.22540144542639	0.367525520190672	0.545386130777663	0.86645165026081
NK_CD16-	SRSF5	-0.260345972920272	9.9018357237234	0.366019811965131	0.546265503445435	0.867003671485938
NK_CD16-	IFFO2	0.254965850200156	9.06342802601061	0.36004140116671	0.549492392864035	0.870301288869951
NK_CD16-	ANO9	0.251989687145221	9.33378679065154	0.359068878764643	0.550047815950587	0.870301288869951
NK_CD16-	NPEPL1	-0.263617897789876	8.74726926403709	0.358839167349593	0.550154284358091	0.870301288869951
NK_CD16-	SSH2	0.252426964588444	9.19820847113839	0.357778751529159	0.550755336854822	0.870301288869951
NK_CD16-	VAV1	-0.249711050122657	8.98988979360605	0.357313847064035	0.551012840560607	0.870301288869951
NK_CD16-	PBXIP1	-0.246616252532383	9.72913855979398	0.355531333786839	0.552053208247131	0.871100415723934
NK_CD16-	SHOC2	0.249855080617216	8.96160871169661	0.351885531684809	0.554039193166658	0.873388670078968
NK_CD16-	KLF6	-0.256644570237339	10.6570761366612	0.348007465742954	0.556322433248434	0.873939302610226
NK_CD16-	EHD1	0.248455218379833	9.38491028021451	0.347260173807177	0.556674178614057	0.873939302610226
NK_CD16-	EIF3A	0.245333657275907	9.413840370014	0.346164161064579	0.557299330464859	0.873939302610226
NK_CD16-	DBNL	0.249461854732423	10.0720865256609	0.346160615359587	0.557342080966246	0.873939302610226
NK_CD16-	SHARPIN	-0.252912467380806	8.70746176228314	0.34576055972894	0.55750233005513	0.873939302610226
NK_CD16-	PUM2	-0.24179466590989	9.27379715711195	0.342469350744829	0.559410746784471	0.873939302610226
NK_CD16-	ISG20	0.258384632502193	10.3179770783132	0.342242230782977	0.559588627957714	0.873939302610226
NK_CD16-	CCDC130	0.256038382496183	9.36796673318372	0.341284505443123	0.560085137592425	0.873939302610226
NK_CD16-	NECAP2	-0.248265628484055	8.93789138895222	0.340565499816609	0.560483865219373	0.873939302610226
NK_CD16-	TMED4	-0.239761679556198	9.20562476467606	0.339609219431543	0.561049056665142	0.873939302610226
NK_CD16-	AHSA1	0.242666192797539	9.10501638040992	0.338600813342894	0.561613810800911	0.873939302610226
NK_CD16-	PSPC1	0.245077571222074	9.51499576297227	0.338172361943976	0.561885986188365	0.873939302610226
NK_CD16-	KLC1	0.237641038251001	9.23906302446675	0.338076573800465	0.561924413671762	0.873939302610226
NK_CD16-	LPXN	0.239992541498077	9.76920224653252	0.33783414208308	0.562098236786362	0.873939302610226
NK_CD16-	EPC1	-0.243324261826443	9.59233020169331	0.337257999180455	0.562430876342409	0.873939302610226
NK_CD16-	OBSCN	0.249051691457812	9.48091639990351	0.335130996491298	0.563645434491316	0.874992436400805
NK_CD16-	GATD1	-0.289015484051712	8.51909349342403	0.334106326201529	0.564208645965655	0.875033390032367
NK_CD16-	USP4	-0.248120374940652	8.97300884287093	0.332386131948795	0.565225309665742	0.875776858132281
NK_CD16-	SUGP2	0.241815063491801	9.86631197728883	0.328970581241576	0.567270684098206	0.876439507675076
NK_CD16-	NGLY1	-0.250215667060967	8.59061403390321	0.327602220766076	0.568021443106181	0.876439507675076
NK_CD16-	STK4	0.24318172282178	10.80951784625	0.327476722804008	0.568189562672632	0.876439507675076
NK_CD16-	NDUFA10	0.235413465352011	9.27869252623341	0.326658176837404	0.568598627426707	0.876439507675076
NK_CD16-	ABCA5	0.236581846242378	8.9868643534704	0.325090645267441	0.569512264781959	0.876439507675076
NK_CD16-	RSRP1	0.254726276283368	11.0989337578128	0.324666624121792	0.569858896561266	0.876439507675076
NK_CD16-	EP300	0.235403544159258	9.61019320173172	0.322735342147896	0.57094698121806	0.876439507675076
NK_CD16-	ACTR1B	-0.253105160538563	8.90253148567553	0.322348197931654	0.571148439689569	0.876439507675076
NK_CD16-	SMARCA5	-0.242061958124888	9.31533458379366	0.322288288123537	0.571206334059904	0.876439507675076
NK_CD16-	DDX27	0.241294346055186	9.29889237766617	0.322159886549587	0.571271240628206	0.876439507675076
NK_CD16-	CALCOCO2	0.241702417660895	9.03176482019587	0.320150238915248	0.572458571605515	0.876439507675076
NK_CD16-	INF2	-0.252899288582849	8.73661323870169	0.31944699562645	0.572876841824153	0.876439507675076
NK_CD16-	PACS1	0.233616581959889	9.51875339037866	0.317376503265479	0.574152344784501	0.876439507675076
NK_CD16-	SPN	0.239760909343839	9.68116006867597	0.31645589601017	0.574716971929354	0.876439507675076
NK_CD16-	RBL2	-0.232180439965756	10.0166177544065	0.315313094604571	0.575435680832187	0.876439507675076
NK_CD16-	BAZ1B	0.233868915654003	9.32101204187308	0.315011737302293	0.575568110614179	0.876439507675076
NK_CD16-	BAX	-0.240829279331908	9.35857730320404	0.313894117498288	0.576260699270128	0.876439507675076
NK_CD16-	MAP4	0.238190463827221	9.6569630287368	0.313756314541915	0.576350024425659	0.876439507675076
NK_CD16-	TRAC	0.243506309648457	9.5618065561339	0.313249212552344	0.576651978246054	0.876439507675076
NK_CD16-	CHMP4A	0.239294347833967	9.53318044488948	0.312842765629063	0.576896632875327	0.876439507675076
NK_CD16-	USP12	0.237082503386593	9.02830227798194	0.312355437748651	0.577165876469418	0.876439507675076
NK_CD16-	AFF4	0.245756344045399	8.91737778274467	0.311829692574629	0.577482227756461	0.876439507675076
NK_CD16-	FXYD5	-0.256407534823314	11.1254734071673	0.309004909191286	0.579306740041009	0.876974816170983
NK_CD16-	GPRIN3	0.232528941579068	9.23305367625203	0.307525817325692	0.580131227476042	0.876974816170983
NK_CD16-	GIGYF1	0.230799100171361	9.50745031749086	0.305347851137622	0.58149106487816	0.876974816170983
NK_CD16-	CCNDBP1	-0.219920989584681	9.20378936146895	0.302784249742514	0.583071922751261	0.876974816170983
NK_CD16-	PRKCB	0.228522013641239	9.20179907209392	0.302663501908827	0.583136783427386	0.876974816170983
NK_CD16-	RCAN3	-0.258379126828921	8.4900214147835	0.301369654021852	0.583926781419118	0.876974816170983
NK_CD16-	LYN	0.23486914661025	8.78721429785426	0.30133767001322	0.583947255617188	0.876974816170983
NK_CD16-	PI4KA	0.22371512654815	9.56980116029175	0.30108235881789	0.584143293798236	0.876974816170983
NK_CD16-	PRPF3	0.223492446652441	9.85033211971812	0.299979973217773	0.584847749535847	0.876974816170983
NK_CD16-	PNISR	0.226615635086739	10.3339187735292	0.299995655518024	0.584860161315679	0.876974816170983
NK_CD16-	ADAR	0.232191836247495	10.4130510852676	0.298806138632979	0.585607158900341	0.876974816170983
NK_CD16-	ADD1	0.223004568188991	9.85707210080442	0.297369649487631	0.586483631646136	0.876974816170983
NK_CD16-	SKAP1	-0.225999420967857	9.68884990270748	0.297293164087759	0.586532485770586	0.876974816170983
NK_CD16-	CABIN1	0.227282300249518	9.73592648178554	0.296644378775285	0.586933329699703	0.876974816170983
NK_CD16-	TPR	0.223347676629805	9.36756023883282	0.295308538506383	0.587754534602674	0.876974816170983
NK_CD16-	HEXA	-0.226487040091785	8.9331157553846	0.294806154258031	0.588057291624947	0.876974816170983
NK_CD16-	SBNO2	0.225608504900549	9.07252411564885	0.294396792011853	0.588315028029445	0.876974816170983
NK_CD16-	BRF1	0.228173058094419	9.1603633702578	0.293116712925021	0.589130271466777	0.876974816170983
NK_CD16-	HIST1H1C	-0.24755346522798	10.6888381657273	0.293053058290911	0.589247333798661	0.876974816170983
NK_CD16-	KAT7	-0.228824087498	8.87719978547764	0.292446234241138	0.58955116572368	0.876974816170983
NK_CD16-	MTCH1	-0.224755065402587	9.09982419136228	0.292309276264978	0.589649551258952	0.876974816170983
NK_CD16-	TMEM131L	0.223433079585734	9.19461230709308	0.2922678058853	0.589671410137053	0.876974816170983
NK_CD16-	CAMTA2	-0.238032378151545	8.89066067240003	0.290673713948518	0.590681015676373	0.877675529218311
NK_CD16-	MGAT1	0.22409976035766	9.2075852697366	0.287276158749076	0.592863338483412	0.880115884998143
NK_CD16-	KIF5B	0.219410107284687	9.27967277778524	0.285997177887994	0.593690804029126	0.880429142821979
NK_CD16-	USP33	0.227245118133682	9.5028258671948	0.283412811376391	0.595374381923692	0.880429142821979
NK_CD16-	EHBP1L1	0.233847860273802	10.9273615830044	0.282490616388131	0.596031231798727	0.880429142821979
NK_CD16-	KMT5B	0.216900894758391	9.28724025669191	0.281995555942982	0.5962836322259	0.880429142821979
NK_CD16-	CDK13	0.221367676423251	9.1344979237507	0.281875578733974	0.596353373487209	0.880429142821979
NK_CD16-	USP20	0.221366766866297	9.49704401794346	0.281364910708183	0.59670586278075	0.880429142821979
NK_CD16-	STOM	-0.231588576569081	9.41348046154829	0.281144036546324	0.596855339152323	0.880429142821979
NK_CD16-	DCAF5	0.214423531111608	9.28276339143641	0.276858886829418	0.599644984888947	0.881244071251172
NK_CD16-	DUS1L	0.217338252767312	9.60975467099073	0.276748072675411	0.599736198814408	0.881244071251172
NK_CD16-	SUMF2	0.217086405333998	9.34721730105614	0.276363702577934	0.5999749326804	0.881244071251172
NK_CD16-	FBXW5	-0.228239966870825	8.7278652783952	0.274583780330933	0.601130441476455	0.881244071251172
NK_CD16-	DPP7	-0.243740489714156	9.3920271388806	0.273943436602194	0.601588343582866	0.881244071251172
NK_CD16-	DNAJC1	-0.221132239613989	8.86410478527122	0.273172531459406	0.602070697264496	0.881244071251172
NK_CD16-	NIPBL	0.216472246736611	9.38594277757931	0.27297024765141	0.602222266018928	0.881244071251172
NK_CD16-	ERO1A	0.21551815650495	9.29805517978457	0.270844404912672	0.60363298457562	0.881244071251172
NK_CD16-	ARHGAP4	0.234789226017841	10.9778910756147	0.270622567241442	0.60384990746153	0.881244071251172
NK_CD16-	PABPC1L	-0.232538606705141	9.27545867318785	0.270081253732763	0.604152449423481	0.881244071251172
NK_CD16-	SNRK	-0.217883430944616	9.38860597943051	0.269181580038224	0.604758798921858	0.881244071251172
NK_CD16-	AGFG1	-0.215327973856514	8.9764818751054	0.266045011196445	0.606848392940048	0.881244071251172
NK_CD16-	DENND11	0.212179560695841	9.58968859793794	0.265848612401693	0.607004922504912	0.881244071251172
NK_CD16-	MAPRE2	-0.216534064055997	9.24364059900727	0.26491915888024	0.607622330156418	0.881244071251172
NK_CD16-	UBE3A	0.219065512697284	9.03941997253534	0.26416984638045	0.608112330526715	0.881244071251172
NK_CD16-	MSL2	0.221039648969486	9.93857348773257	0.263812036209881	0.608400858589013	0.881244071251172
NK_CD16-	TRRAP	0.222577755640142	9.24744987030666	0.263488273766613	0.608584352250248	0.881244071251172
NK_CD16-	CYTIP	-0.236891733261467	11.3021459717692	0.263538304298678	0.608627675941035	0.881244071251172
NK_CD16-	ADSS	0.217359595844248	9.40368369059604	0.263114050374087	0.608846967672087	0.881244071251172
NK_CD16-	GPR65	0.227538253255489	9.66997930265419	0.261530977757018	0.60993990232167	0.881244071251172
NK_CD16-	KANSL3	0.209621770658778	9.38352693524369	0.261139509935598	0.610192509674882	0.881244071251172
NK_CD16-	SH2D1A	0.221961367904142	9.53835912248542	0.260980108137666	0.610308765057558	0.881244071251172
NK_CD16-	CDC42SE2	0.214700219080198	10.0369479758811	0.260317674587958	0.610788071351745	0.881244071251172
NK_CD16-	SCAF11	0.21182057481341	9.30827079642633	0.257151393370553	0.612926203838442	0.881244071251172
NK_CD16-	PAFAH1B1	-0.212693098119848	9.81287262205457	0.254335829581826	0.614910409578017	0.881244071251172
NK_CD16-	CORO7	0.207977761329727	9.69969274288829	0.254169824397165	0.615012434756826	0.881244071251172
NK_CD16-	TLK1	0.20837772417602	9.50537272096841	0.254100817232433	0.615048985156366	0.881244071251172
NK_CD16-	PHF1	0.203876169946381	9.44241542704377	0.252754268464784	0.615983900829931	0.881244071251172
NK_CD16-	CD96	-0.231624589501826	11.1416541159553	0.252643394928763	0.616123659357009	0.881244071251172
NK_CD16-	EWSR1	-0.205193228820864	9.28698500131786	0.250351683517185	0.617663888649374	0.881244071251172
NK_CD16-	TMSB4X	0.338299223365383	13.8620528380593	0.250041062260588	0.61794982412629	0.881244071251172
NK_CD16-	ADD3	-0.214732212708344	8.811136828627	0.249637056452003	0.618144360636462	0.881244071251172
NK_CD16-	TUFM	-0.206958214745499	8.98952995216426	0.248830373144431	0.618719052207568	0.881244071251172
NK_CD16-	TRA2A	0.207595957983748	9.9074176758719	0.248105865514743	0.619268696389521	0.881244071251172
NK_CD16-	SUPT6H	-0.208435403125904	8.95734905140112	0.246337703614589	0.620478333341951	0.881244071251172
NK_CD16-	COPB1	-0.208433898646631	9.2339919537761	0.246260105617802	0.620546599014719	0.881244071251172
NK_CD16-	PSMB1	-0.209271531481824	9.32506570038775	0.245217583418386	0.621291947073294	0.881244071251172
NK_CD16-	MYH9	-0.208211170433957	9.72280276828556	0.245206314845498	0.621319835382419	0.881244071251172
NK_CD16-	H3F3A	-0.208205505871592	10.0760699267396	0.244688703470808	0.621702751682613	0.881244071251172
NK_CD16-	USP16	0.204005098926645	9.12467851508689	0.244442580093195	0.621825225160809	0.881244071251172
NK_CD16-	UBE3C	0.206835701973247	9.10561065091006	0.24378204392526	0.622294938601044	0.881244071251172
NK_CD16-	OFD1	-0.206467963625663	9.27754955439516	0.243740497621977	0.622340716985233	0.881244071251172
NK_CD16-	SND1	-0.207365702018339	9.25011148988064	0.243726577479449	0.62234937511274	0.881244071251172
NK_CD16-	CBLB	0.209982322384601	10.4990285154942	0.243207011982879	0.62276852277673	0.881244071251172
NK_CD16-	EXOC4	0.201311692197369	9.14257229146927	0.242883680407544	0.622938576334148	0.881244071251172
NK_CD16-	SMARCC1	0.208603695317981	9.02236897904268	0.241965917580247	0.623590498133564	0.881244071251172
NK_CD16-	CLIC3	-0.209451617298084	9.69989548814955	0.241814841102051	0.623740027705696	0.881244071251172
NK_CD16-	BIN2	0.203725976018375	10.277385345194	0.241817515333876	0.623756067287034	0.881244071251172
NK_CD16-	ATF2	0.197936684041857	9.26581911685233	0.24102697265449	0.624275150577764	0.881244071251172
NK_CD16-	DYNC1LI2	0.215301234189969	9.05519639447549	0.240784667817483	0.624439817358959	0.881244071251172
NK_CD16-	AKAP13	0.207165071410526	10.4488799552608	0.237325372513834	0.62699983245814	0.883336551746241
NK_CD16-	TSPO	0.207247722707086	8.91511275577809	0.236428541152638	0.62758445076839	0.883336551746241
NK_CD16-	MAT2B	0.204449429031205	9.55848469664348	0.23628878645274	0.627714847459177	0.883336551746241
NK_CD16-	FOXK1	-0.204813269017785	8.88429887453336	0.235739429144863	0.628090222990118	0.883336551746241
NK_CD16-	AKIRIN2	-0.205241432664204	9.40835959806321	0.233490108802222	0.629757416698725	0.883393806197583
NK_CD16-	OGT	0.205542379521274	10.5843790747316	0.233494700652063	0.629795802899278	0.883393806197583
NK_CD16-	IMMP2L	0.207855319023209	9.1771369254885	0.233171311023248	0.629972422548232	0.883393806197583
NK_CD16-	HEXD	0.201212886652002	9.05587686471921	0.232123772732693	0.630736796621341	0.883393806197583
NK_CD16-	STAU1	0.198413395434985	9.08000135029739	0.23158478503152	0.631134414721043	0.883393806197583
NK_CD16-	FAM107B	0.206023934576698	9.82580420346941	0.231159678868787	0.631483087988417	0.883393806197583
NK_CD16-	CD84	0.213270556393129	8.59019376650732	0.230073844133447	0.632241640768754	0.883393806197583
NK_CD16-	TRMO	0.200231663435163	8.90228040080565	0.229187368535243	0.632899816041637	0.883393806197583
NK_CD16-	PIK3R1	-0.213363529565416	10.8971310792364	0.229125016927647	0.633024613946189	0.883393806197583
NK_CD16-	ACAP2	-0.199058029596207	8.91839573492023	0.227487421569508	0.63416836713203	0.883393806197583
NK_CD16-	CLINT1	0.201636832337685	9.46826807097565	0.226917034461279	0.634611408647365	0.883393806197583
NK_CD16-	MAT2A	0.193901276527596	9.30686210579251	0.226875978226168	0.634634446047466	0.883393806197583
NK_CD16-	TRAPPC10	-0.192809863808449	9.19616767788399	0.222557372134681	0.637875494392179	0.886690408795014
NK_CD16-	YTHDC2	0.196875418265998	9.08187619713469	0.221871821190288	0.638381615176291	0.886690408795014
NK_CD16-	KLHDC2	0.199736118869424	9.11397183230204	0.220820163668431	0.639179712303005	0.886690408795014
NK_CD16-	STK26	-0.205293730949248	8.80812122031805	0.22072770238642	0.639243953421576	0.886690408795014
NK_CD16-	TCF25	0.197885253861933	10.500044176267	0.220181909675973	0.639722650762538	0.886690408795014
NK_CD16-	SNX1	0.195206881164346	9.41817434648199	0.218360852855871	0.641064386066823	0.887160227846975
NK_CD16-	CHIC2	0.190807500505839	9.36792487386655	0.218245661559252	0.64115015239493	0.887160227846975
NK_CD16-	ANKRD11	0.197038283740763	10.0505643488145	0.217061702834031	0.642087570501472	0.887703765833249
NK_CD16-	TSC22D4	-0.193073190068954	9.04408602152093	0.215265203612419	0.643427398115781	0.888802253329426
NK_CD16-	SLAMF6	0.192951468425761	9.70952799363857	0.214374204136408	0.644138775444892	0.889031502095829
NK_CD16-	SORL1	-0.19215172342918	9.35922172985153	0.212113722835237	0.645880054688349	0.889947267499317
NK_CD16-	MARK2	-0.185183735937332	9.10404053030466	0.212080005529116	0.645894243835394	0.889947267499317
NK_CD16-	SESN1	-0.191388029943491	10.112895430421	0.206308426933041	0.650460323648007	0.895077874865375
NK_CD16-	MIDN	0.190466182968083	9.545500109119	0.205947896166512	0.650716123751822	0.895077874865375
NK_CD16-	DGKA	0.190603114628626	9.75118573133241	0.204841445958929	0.651602291782864	0.895208422819413
NK_CD16-	FLII	-0.188751575820795	9.3442231509056	0.203770653049997	0.652441023025099	0.895208422819413
NK_CD16-	FUBP1	0.186844495671593	9.96416611870669	0.203775524789692	0.652458654177585	0.895208422819413
NK_CD16-	ZNF580	-0.194789271974604	8.83120749166369	0.198675562118854	0.656506630868999	0.899211353795462
NK_CD16-	TBC1D2B	0.182797833787394	10.1238739842446	0.198644219943504	0.656580632968313	0.899211353795462
NK_CD16-	PLCG2	0.184634932848068	9.90382900726127	0.197650513450442	0.657376688040187	0.899211353795462
NK_CD16-	EXOC7	-0.18719101664858	9.13517713357021	0.196790056226911	0.658047006708163	0.899211353795462
NK_CD16-	USP48	0.183704373654612	9.6637676421263	0.196703808592974	0.65813444483312	0.899211353795462
NK_CD16-	PHYKPL	0.187553085492115	9.47738109533639	0.195581171964813	0.659040298665436	0.899681801739026
NK_CD16-	EIF4A1	0.188338944283403	9.48078158003076	0.193999128043114	0.660334194152483	0.899681801739026
NK_CD16-	CREBRF	0.179181165280368	9.18812759936159	0.192912103750741	0.661213990170902	0.899681801739026
NK_CD16-	SETD5	0.180455881320873	9.4696765531897	0.192126768204578	0.661873457220771	0.899681801739026
NK_CD16-	HNRNPDL	0.178286946246015	9.97068123350581	0.191651493450542	0.662288169937531	0.899681801739026
NK_CD16-	RUNX2	-0.188255300480151	9.83691476846117	0.191603283769865	0.662327359666387	0.899681801739026
NK_CD16-	PIM1	0.190210336385977	9.54584432305255	0.191562487929175	0.662342430728117	0.899681801739026
NK_CD16-	NLRP1	0.186195607673858	10.1447374682323	0.189414150436086	0.664147877348406	0.90136705259264
NK_CD16-	UBE2I	0.179789947829276	9.76313888307903	0.188746288137973	0.664689078046843	0.90136705259264
NK_CD16-	KIDINS220	0.179003050898198	9.13732328036589	0.187887202162475	0.665378604257341	0.901552057306289
NK_CD16-	FBRS	0.176728630577671	8.90988352176832	0.18678642035039	0.666293293981658	0.902041585706066
NK_CD16-	IKZF3	0.184127507839179	10.1241058924426	0.184779243001382	0.668030224953191	0.903286344833518
NK_CD16-	SEC62	0.181502085690816	9.10408929190643	0.184384430654699	0.668321062496456	0.903286344833518
NK_CD16-	KIT	-0.188614595350901	9.05900909111281	0.183480497805504	0.66908978581221	0.903576098487078
NK_CD16-	PTPN7	-0.183579415547155	9.37731323329055	0.181656824352587	0.670655408869253	0.904940659318612
NK_CD16-	PAXX	-0.181527891411765	9.77683734277524	0.180906916439112	0.67131190062298	0.905077252287392
NK_CD16-	ADGRE5	0.196631568646227	11.688608024224	0.179721348633466	0.672360345068924	0.905741621869707
NK_CD16-	ANKLE2	-0.180781625886503	9.22442410958135	0.177742615670736	0.674005216128566	0.906240315843702
NK_CD16-	MORC3	0.177373996688156	9.22994112886014	0.177562682812439	0.674155579149348	0.906240315843702
NK_CD16-	NCOR2	0.175118186533679	9.56806217279726	0.17729939195892	0.674398468170804	0.906240315843702
NK_CD16-	LRPPRC	0.179548704965514	9.03409570095302	0.174455282331216	0.676847948247608	0.908782665274795
NK_CD16-	BRD2	0.174072936657051	10.2477516164526	0.173458165626021	0.67776753721151	0.909268383254948
NK_CD16-	BCL2	-0.176253569537581	9.47074048240731	0.172517391543281	0.678569006497548	0.909594967591285
NK_CD16-	SECISBP2	-0.187945484344915	8.93598657305764	0.170986291233034	0.679897089082477	0.91031986997725
NK_CD16-	BHLHE40	0.181456826975316	10.3479790820802	0.170666864959095	0.680226749467663	0.91031986997725
NK_CD16-	SARAF	-0.177637279814621	9.26865328534687	0.167614597054585	0.682904636374401	0.913153861599897
NK_CD16-	CKLF	0.170167251446501	9.97577239001089	0.166733289035566	0.68371830254631	0.913492486188923
NK_CD16-	FNTA	0.173271701651561	9.12611681358321	0.164281453481171	0.685891624851011	0.914756681404375
NK_CD16-	CYTH4	0.174164992599836	9.68839757687945	0.163634691818174	0.686500859928475	0.914756681404375
NK_CD16-	TNFAIP8	-0.170265869953988	8.9728615765951	0.163530751551742	0.686570751889873	0.914756681404375
NK_CD16-	FIS1	0.169830853750899	9.25177882476928	0.163077974497983	0.686987296098879	0.914756681404375
NK_CD16-	SLK	0.171148530861491	9.22802544652374	0.162171917766064	0.687810454074656	0.914756681404375
NK_CD16-	ZFP36L2	-0.206581053692284	12.2713601161216	0.161677063031153	0.688323380191367	0.914756681404375
NK_CD16-	PLD3	-0.168874817904514	9.15308770112762	0.161317637950605	0.688592912934459	0.914756681404375
NK_CD16-	GAS7	0.167042305968749	8.87091081613971	0.159076002099873	0.690637293593641	0.916725397848237
NK_CD16-	RAB14	0.167635228000807	9.24100798524153	0.157529462494884	0.692077521270793	0.917529915451304
NK_CD16-	STK39	0.161772866158915	9.97939737595523	0.157240021760589	0.69237504657344	0.917529915451304
NK_CD16-	MAPK8IP3	-0.173901417860906	9.72541448598553	0.156065019348165	0.693463606973696	0.917529915451304
NK_CD16-	ARL6IP5	0.16765982209086	9.1295598652925	0.155483832560255	0.693976068136859	0.917529915451304
NK_CD16-	BIRC6	0.167649937276288	9.26543471346	0.154585528257977	0.69482156025461	0.917529915451304
NK_CD16-	CUL3	0.165533928578116	9.08183742796496	0.154315091927772	0.695068514134733	0.917529915451304
NK_CD16-	CD63	-0.163388706049965	9.6910603581795	0.154054167789452	0.695342100964301	0.917529915451304
NK_CD16-	NCKAP1L	0.160916673572126	9.34361703988603	0.152995230805075	0.696319647572358	0.917529915451304
NK_CD16-	RBM39	0.162243109892019	10.2102387600773	0.152595840509459	0.696728479534256	0.917529915451304
NK_CD16-	PPM1B	0.162940636329704	9.48519876875372	0.151621499619242	0.697622694944238	0.917529915451304
NK_CD16-	PHC3	-0.15917926123157	9.51473919019073	0.151122940226175	0.698102492515417	0.917529915451304
NK_CD16-	ARHGAP9	0.171257362368559	11.0598222528038	0.150955196560995	0.698297667870934	0.917529915451304
NK_CD16-	SPOCK2	0.168053806725533	10.1073354339686	0.150285337628058	0.698915184795597	0.917529915451304
NK_CD16-	MIER1	0.156048996618953	9.47384806437203	0.150041654815867	0.699124021466577	0.917529915451304
NK_CD16-	TSC22D2	-0.160398992585397	8.99700290831382	0.148543783569299	0.700542255611014	0.917730617966793
NK_CD16-	DNMT1	-0.165529474060112	9.01444363301894	0.148388722678468	0.700692069198399	0.917730617966793
NK_CD16-	EPS15	-0.156942873677859	9.14705618477882	0.1481077731025	0.700966024152551	0.917730617966793
NK_CD16-	DCAF8	0.151782084577632	9.92570498491671	0.144028347359032	0.704940382316797	0.922193277027592
NK_CD16-	DLL1	-0.166930175972942	8.98452488864139	0.143014965563991	0.705900508895942	0.922521110438336
NK_CD16-	SLC15A4	0.160883613446581	9.1441255416548	0.141779997147936	0.707114363531575	0.922521110438336
NK_CD16-	PRPF38A	0.164233697563831	9.05823731645741	0.141175417761677	0.707707585329896	0.922521110438336
NK_CD16-	FRYL	0.161260771167414	9.04789703905611	0.140884570860577	0.707994708654701	0.922521110438336
NK_CD16-	CGGBP1	-0.162188167273619	9.53281929160783	0.140881526859959	0.708020803164637	0.922521110438336
NK_CD16-	PARP4	-0.149142052141266	9.31409481941637	0.139373831000218	0.709506642580053	0.923718711985212
NK_CD16-	CARS2	0.158185051524014	8.96743689890237	0.136756228754448	0.712107442546206	0.926364829489478
NK_CD16-	SHFL	-0.173322405437473	9.15308964051587	0.134347680681847	0.714550969415012	0.92880229676752
NK_CD16-	HOPX	0.160437134187028	9.37652485167985	0.133019480669976	0.715905647495728	0.929809331079739
NK_CD16-	SLC9A3R1	0.150546381774374	9.99788648020385	0.132493241848985	0.716466576586596	0.929809331079739
NK_CD16-	SAMHD1	0.152834196509149	10.4403702125763	0.130936455404093	0.718075861785953	0.931156447661976
NK_CD16-	CRTC2	0.154978516705081	9.30713675544216	0.12860229799822	0.720456358927679	0.933248625115726
NK_CD16-	TAB2	0.150085193288471	9.31701052222625	0.125582488132454	0.723620802242112	0.933248625115726
NK_CD16-	MAPK1	0.160561840503659	10.9310021014873	0.125612602392794	0.723632027756295	0.933248625115726
NK_CD16-	VAMP8	0.151236203614501	9.63977018194534	0.124717196524096	0.724546632217743	0.933248625115726
NK_CD16-	IRF3	-0.151491387927248	9.48452642603681	0.12460552000286	0.724664899418299	0.933248625115726
NK_CD16-	GZMK	0.158341823454208	9.84246496873374	0.124262671448293	0.725035703920124	0.933248625115726
NK_CD16-	LIMD2	0.150199348006225	10.1745700911697	0.124071361623422	0.725249107656065	0.933248625115726
NK_CD16-	PLEKHO1	0.145385435035305	9.1682127030442	0.123799627576364	0.725504103079598	0.933248625115726
NK_CD16-	CRBN	0.145416704674311	8.98762682806552	0.123434371317115	0.725887830946245	0.933248625115726
NK_CD16-	SMAD3	-0.145400594795736	9.68904841511709	0.123361168584101	0.725993593013494	0.933248625115726
NK_CD16-	PARP10	-0.165878536938852	8.66917435827995	0.123229686276244	0.726102556420143	0.933248625115726
NK_CD16-	S100A4	-0.150817359949055	9.53852621200537	0.122824587954643	0.726559819185188	0.933248625115726
NK_CD16-	EIF4E3	0.148011892708303	9.83542928305296	0.12123211974494	0.72827365383528	0.934713429725596
NK_CD16-	LASP1	0.143394195388634	9.50576001635866	0.120447978177136	0.729107340890028	0.935047179898305
NK_CD16-	DHX38	-0.139816307743812	9.17607882993376	0.116403127522343	0.73350917968286	0.939952801008696
NK_CD16-	RAB4A	-0.164754138581577	8.4122414329325	0.114827766270605	0.735237620363674	0.940928039966169
NK_CD16-	OTULIN	0.14034878570674	9.2124109568971	0.114668094160953	0.735424737985827	0.940928039966169
NK_CD16-	ABCC1	0.143615294465299	9.73257666822088	0.113475040184747	0.736770105106401	0.941316083241536
NK_CD16-	LMNA	-0.163900064542671	8.90676967926245	0.113353254498996	0.73688301976454	0.941316083241536
NK_CD16-	DENND6A	-0.139336472616536	9.02818608482719	0.112490676525373	0.737851535312492	0.94169628063079
NK_CD16-	XAB2	-0.140953923472954	8.85674069041706	0.111861801256715	0.73855382023241	0.94169628063079
NK_CD16-	FBXO7	0.140373304964721	9.55803233550311	0.110611997594164	0.739982849453259	0.94169628063079
NK_CD16-	GSDMD	0.139979596092123	9.50913220714083	0.110375079663005	0.740249707907575	0.94169628063079
NK_CD16-	USP3	0.140471771826235	9.38565488200091	0.109512878115341	0.741224821386576	0.94169628063079
NK_CD16-	ERBIN	0.137658254681253	9.33132709853536	0.109479473272726	0.741261283803319	0.94169628063079
NK_CD16-	NKG7	-0.155213436868859	11.0824329392852	0.108637282611778	0.742264173388284	0.94169628063079
NK_CD16-	ATRX	0.135266586099418	9.78962148913703	0.108104065060352	0.742848458224021	0.94169628063079
NK_CD16-	TNKS2	0.139095510805091	8.77528234198606	0.107945127901581	0.743002644672601	0.94169628063079
NK_CD16-	BNIP2	0.137212108667106	9.1416413331983	0.10782875595391	0.743143476845581	0.94169628063079
NK_CD16-	CASK	0.136508929844182	9.95727552191174	0.10749835791886	0.743549478555019	0.94169628063079
NK_CD16-	MOGS	0.135990842934369	9.11656755919913	0.106706400564588	0.744435579270845	0.94169628063079
NK_CD16-	TIGIT	0.137027421696176	9.41583571893106	0.106493635289564	0.744691107811711	0.94169628063079
NK_CD16-	CPSF7	0.13087343048352	9.24951254711484	0.105544483624079	0.745786330163316	0.942350169121089
NK_CD16-	DERL1	-0.131724404619196	9.23531343058069	0.104956040822769	0.746473630626865	0.942488007685353
NK_CD16-	ZNF410	0.137977969977501	9.01113795974936	0.101741814068238	0.750243864886418	0.946515092697261
NK_CD16-	SERPINB6	0.128330907168978	9.0937614685586	0.100456478057757	0.751775869071855	0.947187925288599
NK_CD16-	ATP8A1	0.130997990544575	10.0151265153443	0.10002345550892	0.752321532481372	0.947187925288599
NK_CD16-	MYBL1	0.134795287932632	9.69595113335282	0.0998499577730415	0.752520468250758	0.947187925288599
NK_CD16-	RCSD1	0.130096446954737	9.91586018902338	0.0992242661688584	0.753277513836102	0.947409218790777
NK_CD16-	H1FX	-0.137550032843837	10.4131628548326	0.0985635952636428	0.75408609994142	0.947694944413658
NK_CD16-	NUB1	0.135467848861457	8.93075274425703	0.0974953056871321	0.755337821641205	0.948430029666331
NK_CD16-	FBXW7	-0.130468551151554	9.60403759786965	0.0971047212911681	0.755834729163536	0.948430029666331
NK_CD16-	ANAPC16	-0.129829456979929	9.40116959116535	0.0951712367479866	0.758194147807325	0.949178794635401
NK_CD16-	PRPF4B	0.1325940328577	9.54224340726696	0.0950097460691153	0.758394026134277	0.949178794635401
NK_CD16-	METRNL	0.137541212966459	10.4364854575644	0.0948586580490917	0.758602931114404	0.949178794635401
NK_CD16-	FYN	-0.136903945800146	11.0986674641976	0.0947382679290326	0.758760717429403	0.949178794635401
NK_CD16-	PFN1	-0.142888999513389	11.2127527066078	0.0930830526191322	0.76081254730496	0.950514706183546
NK_CD16-	ELK4	0.132017784203811	9.60530895657002	0.0929120622105459	0.760994902803391	0.950514706183546
NK_CD16-	LCK	0.125034713047344	9.16906793234528	0.091835733247453	0.762328332512445	0.951380548125227
NK_CD16-	MPV17	0.129449356307436	9.11421004522487	0.090962064157023	0.763425580884919	0.951380548125227
NK_CD16-	PCNX1	0.129218225622348	10.0388744185176	0.0909723079752691	0.7634391146919	0.951380548125227
NK_CD16-	ARPC5L	0.126421924323057	9.52349069825542	0.0891079328951314	0.765788962819751	0.951768477089365
NK_CD16-	LDB1	-0.123592368884581	9.1360161562551	0.0878794012818412	0.767353124552328	0.951768477089365
NK_CD16-	PILRB	0.134643339135398	11.1697503486495	0.087887907955484	0.767381704148458	0.951768477089365
NK_CD16-	LMAN2	0.124613864477931	9.84464734180483	0.0876259408161328	0.767697155447185	0.951768477089365
NK_CD16-	AKAP17A	0.124218784888699	9.9717030237953	0.0861375754024992	0.769625377956545	0.951768477089365
NK_CD16-	TNRC6B	0.122037243917002	9.31821323186911	0.0854200564905706	0.770540337163862	0.951768477089365
NK_CD16-	CD37	0.122404770745532	9.94509273089419	0.085025678026337	0.771073517764362	0.951768477089365
NK_CD16-	G3BP2	-0.121010837201414	9.43621051701093	0.0848615009343556	0.771276512984922	0.951768477089365
NK_CD16-	MRTFA	-0.121222842842754	8.97225541435549	0.0847238404188329	0.771444610367642	0.951768477089365
NK_CD16-	DDX24	0.121855657096581	9.17367298092482	0.0846227106264824	0.771579572140638	0.951768477089365
NK_CD16-	GLCCI1	0.117928614412751	9.3631524720347	0.0844119257120044	0.771861718411028	0.951768477089365
NK_CD16-	ITSN2	0.123019352274192	9.55025992370898	0.0842935497593026	0.772022565481809	0.951768477089365
NK_CD16-	QRICH1	0.121628433198274	9.10943588774352	0.0842204575975615	0.772106405923156	0.951768477089365
NK_CD16-	INTS6	-0.120648052922779	9.09593104170025	0.0828102693807356	0.773971278460057	0.951768477089365
NK_CD16-	ARGLU1	0.132537460422982	11.2804254994709	0.0828068604583025	0.774016365821751	0.951768477089365
NK_CD16-	KBTBD2	0.125065811313392	8.73013670104022	0.0820619182113719	0.774959249515883	0.951768477089365
NK_CD16-	ACAP1	0.125717461617934	10.9007743786101	0.0820216513307289	0.775057990437505	0.951768477089365
NK_CD16-	ARMH3	0.122575803454308	9.05001103615886	0.0816442157370884	0.775521760470106	0.951768477089365
NK_CD16-	MINK1	-0.119763197652635	9.17788958145084	0.0815543858736646	0.775647452362842	0.951768477089365
NK_CD16-	HNRNPA0	-0.118496712347626	9.21020921719714	0.0815511653023669	0.775652460621039	0.951768477089365
NK_CD16-	ATP5MG	-0.118211491559192	9.0759438583633	0.0811150347940427	0.776233233631959	0.951768477089365
NK_CD16-	OAZ1	-0.124028844067659	11.0065515230118	0.0808523331111315	0.776625334293098	0.951768477089365
NK_CD16-	PPP2R5C	-0.115879017214108	9.69272904515853	0.0800886389756443	0.777633074001099	0.951768477089365
NK_CD16-	ARF6	0.123156646783687	10.0760456489145	0.0799710133720297	0.777798695425578	0.951768477089365
NK_CD16-	SNX19	0.125302995851355	9.01528713807377	0.0793756160193118	0.778578403455503	0.951768477089365
NK_CD16-	OPTN	0.114608207458189	9.38159376973986	0.0781277789640162	0.780289574505442	0.951768477089365
NK_CD16-	DHX15	0.119438393317156	9.4470285394725	0.0781066498573732	0.780320323059665	0.951768477089365
NK_CD16-	SLU7	-0.117961845761915	8.98807963201026	0.0778107985718868	0.780716068761068	0.951768477089365
NK_CD16-	MAX	0.119308949540962	9.27390612993934	0.0777451675496032	0.780811118613248	0.951768477089365
NK_CD16-	FAM120A	-0.113704935137267	9.23710390992934	0.0763896331841298	0.782682884279169	0.951768477089365
NK_CD16-	C4orf3	0.119760953744877	9.25015445403978	0.0763876195136321	0.782683449439329	0.951768477089365
NK_CD16-	BRD4	-0.115199856907997	9.25182097292099	0.0756292967755021	0.78374011376944	0.951768477089365
NK_CD16-	CLEC2D	0.117767054821011	10.8134648233177	0.0756364608245738	0.783760915874118	0.951768477089365
NK_CD16-	NEK6	-0.119864344465431	8.80951135743339	0.0755335484799884	0.783863727043913	0.951768477089365
NK_CD16-	MXD4	0.117146095913263	9.3174751933582	0.0752289862326588	0.784298016150561	0.951768477089365
NK_CD16-	PTPRE	0.115564347925061	9.02410690220269	0.0748861717622428	0.784771063317857	0.951768477089365
NK_CD16-	HMGN3	0.114504561219772	8.79894358349648	0.0736270206665483	0.78654008836467	0.953181348183841
NK_CD16-	GZMM	-0.115652135901967	8.85782649047862	0.0721241647667579	0.78867894204857	0.953181348183841
NK_CD16-	KLF12	0.113256090154154	9.44460579376536	0.0719043262627671	0.789005395223198	0.953181348183841
NK_CD16-	GATAD2B	0.112244088209177	9.29965281770758	0.0713511762201031	0.789795411580942	0.953181348183841
NK_CD16-	KDM2A	0.113569863387301	10.2562570778138	0.0707336415453119	0.790708217568297	0.953181348183841
NK_CD16-	IQGAP1	0.11500123686783	9.34520439434812	0.0702960131164796	0.791319601995733	0.953181348183841
NK_CD16-	PLXND1	0.113578311565634	9.42033477766599	0.0702319379615532	0.791414819937101	0.953181348183841
NK_CD16-	CHD1	0.108684525811767	9.05318229379038	0.0701216602584804	0.791565858314986	0.953181348183841
NK_CD16-	CASP8	-0.112997098017995	10.1752820578589	0.0695621442616725	0.792408855848094	0.953181348183841
NK_CD16-	ATF7IP	0.109826705706116	9.63645604716972	0.0685865533044867	0.793821863556813	0.953181348183841
NK_CD16-	CORO1A	0.121228067789606	11.5759797579499	0.068451286007056	0.79404674321422	0.953181348183841
NK_CD16-	SP3	0.109076398336006	9.22289353791444	0.0682979007135206	0.794235561712111	0.953181348183841
NK_CD16-	CRIPT	-0.10913477164867	9.15405724947623	0.0682167421308943	0.794355570884995	0.953181348183841
NK_CD16-	WDFY1	0.107611627963034	9.19288815335725	0.0681248235523044	0.794489992521267	0.953181348183841
NK_CD16-	ZBTB16	-0.119794952687001	11.2449660245066	0.0675766325365664	0.795335904006789	0.953181348183841
NK_CD16-	HTT	0.107722647548197	9.14833102716235	0.067055458962147	0.796072099995373	0.953181348183841
NK_CD16-	HNRNPA3	0.113637169035706	10.063875650868	0.0668809860427077	0.796353387359887	0.953181348183841
NK_CD16-	ZC3H15	0.10822042799061	9.23960584640092	0.0667948528833445	0.796461960875087	0.953181348183841
NK_CD16-	TGOLN2	0.109564935028595	10.4716527850021	0.0664184166865177	0.797050505493849	0.953185857633876
NK_CD16-	ZNF638	-0.107219997096701	9.3177182336206	0.0657007775902258	0.798103139684985	0.953744954315635
NK_CD16-	HNRNPL	-0.107267175086084	9.12009995405263	0.0649449668120418	0.799237491077166	0.953951188135815
NK_CD16-	REPS1	0.108736070399216	9.0856319455045	0.0647782929614538	0.799487045681412	0.953951188135815
NK_CD16-	DENND2D	0.104948308887079	9.96675367812166	0.0644334576094616	0.800031456553165	0.953951188135815
NK_CD16-	SFI1	0.103865196435486	9.58591685742868	0.0628571373537467	0.802432172842208	0.956114357991812
NK_CD16-	RBM3	0.105149445256518	9.60716581203786	0.0615248356898885	0.804493905247159	0.957639455149339
NK_CD16-	SAFB	0.104512431292836	9.57779684225054	0.0612719416968604	0.804887149419997	0.957639455149339
NK_CD16-	EXOC3	0.104721424186149	9.47682119833327	0.0595895541657105	0.807528487198253	0.960081279455254
NK_CD16-	KAT6B	-0.100116799989909	9.09195430422569	0.0583912963371029	0.809428394689664	0.960112684700891
NK_CD16-	FERMT3	0.101995300042707	9.54702766245704	0.0583375503156829	0.809523367053199	0.960112684700891
NK_CD16-	RNF44	0.0986599789016022	9.98024138283968	0.058159000322418	0.809819128304538	0.960112684700891
NK_CD16-	RNF149	-0.106088022387395	9.30135231596322	0.0580931631455112	0.80991100703296	0.960112684700891
NK_CD16-	CNDP2	0.102529853816288	9.4775369114678	0.0566654250520679	0.812218724396027	0.96214863427727
NK_CD16-	PIM2	-0.099334644922934	9.4230482597701	0.0559120295726092	0.813447921063437	0.962904946502108
NK_CD16-	ANKRD28	0.101380988686832	9.17668557536982	0.0546724273945348	0.815482189250122	0.964458895293325
NK_CD16-	NCR1	0.0977030335106416	10.1600937168504	0.0544067755685487	0.815944059269629	0.964458895293325
NK_CD16-	LRCH4	0.098877326055958	10.4825126447652	0.0533206969502135	0.81776221927974	0.965371008948675
NK_CD16-	HIPK3	0.0977516595285198	9.42271774589644	0.0532264399936438	0.817900222919092	0.965371008948675
NK_CD16-	EIF5	-0.0940571932805588	9.39415556787175	0.0525268558833001	0.819081032614314	0.966065183184755
NK_CD16-	TYK2	0.098393505959004	9.60111287612959	0.0519953767506497	0.819985697854838	0.966432689466085
NK_CD16-	CYFIP2	-0.0959311817259394	9.15908734852266	0.0515190752368521	0.820789985175172	0.966432689466085
NK_CD16-	STARD3	-0.0981942769429758	9.1924034943569	0.0512965707802962	0.821171334300937	0.966432689466085
NK_CD16-	MED15	-0.0934061960276206	9.22451067855958	0.0505085420510044	0.822527502129997	0.96691335418441
NK_CD16-	ZDHHC20	0.0907552070140086	9.37438380577915	0.0489236902075063	0.825289362440139	0.96691335418441
NK_CD16-	MAF1	-0.0902850280944679	9.19989164135171	0.0483514376401609	0.826295239591652	0.96691335418441
NK_CD16-	HSF1	-0.0920081831799389	9.55741709885255	0.0481952489429112	0.826579812816553	0.96691335418441
NK_CD16-	FMNL3	0.0957622845776948	8.91702346834702	0.0481671198350398	0.826615300680769	0.96691335418441
NK_CD16-	MSN	0.100123177171881	10.426914101254	0.0478338078727519	0.827234032838948	0.96691335418441
NK_CD16-	NCAM1	-0.090629358489896	9.11265753466397	0.0478061838902481	0.827260109540983	0.96691335418441
NK_CD16-	BACH1	0.0928638628351375	8.97782611586715	0.0471334705005171	0.828456944755121	0.96691335418441
NK_CD16-	MED25	-0.0953449810380411	8.92980994650037	0.0468609270615937	0.828946310141945	0.96691335418441
NK_CD16-	NXF1	0.0903834661826293	8.93484917406054	0.046797089707897	0.829060264164678	0.96691335418441
NK_CD16-	SERINC1	-0.0891843008364541	9.0406712324284	0.0466218953921361	0.829378053902952	0.96691335418441
NK_CD16-	IDS	0.089184921830747	9.63256783941178	0.0463680039286428	0.829847181920825	0.96691335418441
NK_CD16-	SMARCA4	0.091018450339385	9.01213276693336	0.0458320757240094	0.830805593072286	0.96691335418441
NK_CD16-	S100A6	0.0922164953573956	9.29678766581354	0.0454783404252127	0.831454987384181	0.96691335418441
NK_CD16-	SERINC3	0.0896399723972631	9.0946914764972	0.0454678379960374	0.831470319951555	0.96691335418441
NK_CD16-	IPCEF1	0.0891266440659598	9.69199677471263	0.0441633847914849	0.833881327540002	0.96691335418441
NK_CD16-	ZNF75A	-0.0879465373032099	8.99411538540735	0.0438623816121027	0.834427537623131	0.96691335418441
NK_CD16-	MCM7	-0.0920982235313757	9.50806734943237	0.0437769259835053	0.834597462888912	0.96691335418441
NK_CD16-	MON2	0.0896005447761553	9.06158231188414	0.0437513857484182	0.834634205720427	0.96691335418441
NK_CD16-	KLRC3	0.0885861606482769	10.2632050082044	0.043441753553957	0.835233983865972	0.96691335418441
NK_CD16-	CFLAR	0.0957234764774742	11.1760612085668	0.0430868299572993	0.83590669135643	0.96691335418441
NK_CD16-	CHKB	0.0874962610464332	9.32965938038728	0.0430229559802922	0.836002061733138	0.96691335418441
NK_CD16-	OS9	-0.0875405640992568	9.94768076551978	0.0428984528701697	0.836249098877574	0.96691335418441
NK_CD16-	DYM	0.0852733586631843	9.24222377143279	0.0424369849455375	0.837104602801505	0.96691335418441
NK_CD16-	NFKB1	0.0889421750324251	9.01972604971019	0.0422796292809206	0.837398625762947	0.96691335418441
NK_CD16-	EZR	-0.0856853966706602	9.61020906385401	0.0421990738761336	0.837564233251722	0.96691335418441
NK_CD16-	GSN	-0.085017011304747	8.98229167247425	0.0412748091384768	0.839316113312772	0.96691335418441
NK_CD16-	DCTN1	0.0870595656288518	9.09671061843891	0.0412648992578703	0.839335802854383	0.96691335418441
NK_CD16-	TBC1D9B	0.0853732004414541	9.71995530966487	0.0410802194209742	0.839702934816126	0.96691335418441
NK_CD16-	HMGN1	0.0855454166774912	8.97762381080729	0.0396113008695403	0.842542711915526	0.96691335418441
NK_CD16-	SUPT5H	-0.0809309416103496	9.24634776287496	0.0393794613872425	0.843003745870651	0.96691335418441
NK_CD16-	KMT2D	0.0797110564942874	9.50716507550575	0.0391335714826565	0.843492132290121	0.96691335418441
NK_CD16-	ITK	-0.0837538535963559	9.83316546416837	0.038923550530528	0.84391470590127	0.96691335418441
NK_CD16-	ARID5B	-0.0829950318677746	9.23091109568073	0.0387741064592484	0.84419905400457	0.96691335418441
NK_CD16-	LCP1	-0.0935732284669903	11.2486378563062	0.0386051159408973	0.844559365971478	0.96691335418441
NK_CD16-	TAF2	0.0832447894076403	8.91384693739295	0.0385786010788217	0.844581158743668	0.96691335418441
NK_CD16-	KDM4B	-0.0829019398185005	8.98104580702977	0.0382685233920367	0.84520086510173	0.96691335418441
NK_CD16-	SQSTM1	-0.0807541841117485	10.1249185511111	0.0381284696782425	0.845500708254016	0.96691335418441
NK_CD16-	TRABD	0.0848392725745375	9.91767569917476	0.0380005128012707	0.845753445135369	0.96691335418441
NK_CD16-	MSI2	0.0846019611253485	9.56728089726147	0.0377148527603342	0.846320119912881	0.96691335418441
NK_CD16-	KDM5B	0.0857300232693518	9.18311417152363	0.0376826520777647	0.846377616658877	0.96691335418441
NK_CD16-	SYMPK	0.0826079783178403	9.28400391868543	0.0375481499767693	0.846650322294334	0.96691335418441
NK_CD16-	SOCS1	-0.0882765321956016	10.8811719033949	0.0371042716021941	0.847571055936813	0.96691335418441
NK_CD16-	TBX21	0.0817657157819276	8.97878741589947	0.0370366037999844	0.84768048044756	0.96691335418441
NK_CD16-	MTDH	0.0795850598647414	9.41823312544018	0.0348285609555894	0.852243508041857	0.971438404271487
NK_CD16-	RASSF5	0.0761904561950315	9.88681645894666	0.0339810469123303	0.85404002512195	0.972306622030236
NK_CD16-	ARHGEF1	0.0878834785133582	11.9319025008477	0.0338118482135865	0.854413743749567	0.972306622030236
NK_CD16-	GPCPD1	0.0785044134280821	9.39360339262129	0.0330021625726537	0.856125392991382	0.972306622030236
NK_CD16-	ANXA11	-0.0741503974703757	9.99805479599847	0.0327005564472515	0.856788177443139	0.972306622030236
NK_CD16-	BAG6	-0.0730438663812905	9.18552051552146	0.0324234128798156	0.857376160382892	0.972306622030236
NK_CD16-	SAFB2	0.075410811815633	9.66533670371543	0.0322568520614943	0.8577468083674	0.972306622030236
NK_CD16-	LTBP3	0.0794768080092767	10.7749089450499	0.03211452879865	0.858070655285678	0.972306622030236
NK_CD16-	STX16	0.0750565003585295	10.2143034418505	0.0318143174424814	0.858723554014003	0.972306622030236
NK_CD16-	TAPBP	-0.0762214098485928	10.3929533480292	0.031596079087586	0.859206285372313	0.972306622030236
NK_CD16-	INO80E	0.0743334387194755	9.01067814822941	0.0311076438318434	0.860265927066172	0.972306622030236
NK_CD16-	RASA1	0.0753008615365145	9.86657368641654	0.0311046949858165	0.860286291662066	0.972306622030236
NK_CD16-	SLC10A7	-0.0738450396650046	9.07890367453786	0.0309540360103436	0.860609454617157	0.972306622030236
NK_CD16-	PRKD2	0.077291666438804	9.14464520318091	0.0308866066533746	0.860759788705295	0.972306622030236
NK_CD16-	PTPN12	-0.071784680643526	9.85535441953309	0.0302722583765578	0.862149901494543	0.973202451133037
NK_CD16-	TSPOAP1	0.0753174701774757	9.56545137781587	0.0295134894570438	0.863866058086593	0.973418594357351
NK_CD16-	EHMT1	0.0701097141250615	10.0050435451535	0.0294283378329505	0.864067471027257	0.973418594357351
NK_CD16-	CCNL1	-0.0724720778663659	9.83545330645562	0.029254439822588	0.864463945294828	0.973418594357351
NK_CD16-	NOTCH1	0.0740846133881266	9.42171666363131	0.0291352708118757	0.864730137809475	0.973418594357351
NK_CD16-	RGL2	0.0747601240747665	9.04196954011954	0.0287943561378066	0.865510183107586	0.973544429370412
NK_CD16-	SMAD2	0.0717210769103949	9.41886219637631	0.028569762665346	0.866036455574906	0.973544429370412
NK_CD16-	VCPIP1	-0.0680670850400462	9.35914657639534	0.0280964770325606	0.867139955068361	0.973918978368895
NK_CD16-	SELENOF	-0.0706927192342115	9.25703729033136	0.0279003579246587	0.867598769709999	0.973918978368895
NK_CD16-	SRPRA	-0.0693798578812747	9.299474165271	0.0276614727545339	0.868162132251536	0.973918978368895
NK_CD16-	ABL1	0.0707053453866077	8.92633605156788	0.0272353985492754	0.869166156129472	0.974374714230426
NK_CD16-	SLA	-0.0696293065506125	10.3805064708394	0.0266616828548264	0.870559487581759	0.974886536001513
NK_CD16-	NUCB1	-0.067393809831798	9.46415248665381	0.0265490948953149	0.8708188935081	0.974886536001513
NK_CD16-	GNPTAB	-0.0680432638504028	9.43604222666932	0.0258833175553754	0.872434102559132	0.976024424963202
NK_CD16-	FOXP1	-0.06398582600972	9.8595309999551	0.025584562834318	0.873172448071612	0.976180446060855
NK_CD16-	BDP1	0.0672144915367569	9.20636772827613	0.0250184431441401	0.874561050768699	0.977022615893057
NK_CD16-	TMEM175	0.0669914428038773	9.16088733008475	0.0245990693141397	0.875607581719818	0.977022615893057
NK_CD16-	BIN1	-0.0632768484763619	9.47441110029522	0.0243280049599462	0.876294546012087	0.977022615893057
NK_CD16-	M6PR	-0.0656287902615894	9.6584635336483	0.0243016892620828	0.876363809219312	0.977022615893057
NK_CD16-	RNF125	0.0644595434694554	10.0812708489346	0.0239775565963947	0.877189244323103	0.977022615893057
NK_CD16-	HIPK1	0.0640680791243306	9.62453753757425	0.0238443427028913	0.877522153170206	0.977022615893057
NK_CD16-	ZBTB7A	0.0643864474462149	9.42577553840269	0.0230424282876689	0.879580184238074	0.977269811987957
NK_CD16-	WDR6	0.0701520727764671	8.97828497347276	0.0228483460197996	0.880078435333485	0.977269811987957
NK_CD16-	BCL2L1	-0.0657688757568221	9.26767724007345	0.0228256724438044	0.880141928353113	0.977269811987957
NK_CD16-	GBP2	-0.0631208727471756	9.47034632900972	0.0226778456459238	0.88053070626882	0.977269811987957
NK_CD16-	FPGS	0.0642784620929129	9.07009260096648	0.0221627759910977	0.881878728100822	0.977269811987957
NK_CD16-	CCDC88B	0.0645540977644184	10.4852450319814	0.022147788099574	0.881935827096339	0.977269811987957
NK_CD16-	JMY	0.0643339421607047	9.22571831705794	0.0221399586114949	0.881941038916739	0.977269811987957
NK_CD16-	RBM14	-0.0601613026711025	9.21277593201452	0.0213411440428196	0.884075427743568	0.978345653031889
NK_CD16-	PAN3	0.061867022016132	9.16707341362675	0.0211983316191838	0.884459859213279	0.978345653031889
NK_CD16-	TES	-0.0617135961387227	9.28214166124403	0.0209939166776416	0.88501671649325	0.978345653031889
NK_CD16-	CCDC91	0.0606599387825248	9.30241619205114	0.0208850167964427	0.885312784185299	0.978345653031889
NK_CD16-	REL	-0.058266547786853	9.63376115003863	0.0204323662293099	0.88655906244047	0.97877234266961
NK_CD16-	MTG1	0.0634698135905245	9.18068644796467	0.0203065604206271	0.886899846701235	0.97877234266961
NK_CD16-	FNBP4	-0.0570172884145116	9.58834301049366	0.0196001909860794	0.888877027737629	0.979645644263901
NK_CD16-	ADAMTS10	-0.0642075605240999	8.7853949266529	0.0195048266395112	0.889136558566594	0.979645644263901
NK_CD16-	ELOVL5	0.05922724525932	9.77853832597665	0.0193427827759361	0.889606533954301	0.979645644263901
NK_CD16-	MTA1	-0.0555907434677206	9.38429209986774	0.0190646749430378	0.890393174802383	0.979645644263901
NK_CD16-	PPHLN1	0.0610670416453861	9.24018849300506	0.0189578373445789	0.89069622380313	0.979645644263901
NK_CD16-	ANKRD13D	-0.054901897918499	10.0507376857021	0.0183774259757997	0.892382702106577	0.980838708316737
NK_CD16-	PRKACB	0.0569913672471533	9.76084545489681	0.0180024107797322	0.893475719083219	0.981378316782781
NK_CD16-	RNF4	0.0549329197734898	9.07039950236522	0.0177808837540973	0.894120666466277	0.981425378006755
NK_CD16-	CXCR4	-0.0754515641048562	12.4510366967018	0.0174795518185279	0.895036626570983	0.981769650949328
NK_CD16-	GIT2	-0.0548436390506453	8.79717752286081	0.0169867878661117	0.896496290911419	0.98270945136894
NK_CD16-	PDXK	0.0538511576220626	8.91428236229823	0.0164532275668698	0.898126209963524	0.983834490753054
NK_CD16-	TRBC1	0.0542911202231267	9.79085361128034	0.0156694414267984	0.900579200917452	0.983916416411628
NK_CD16-	RNPEPL1	0.0523733787719562	9.33333110999763	0.0155865304639263	0.900835519038104	0.983916416411628
NK_CD16-	SNRNP200	-0.0493108291775863	9.63853136583048	0.0154894572548992	0.901147540296665	0.983916416411628
NK_CD16-	IKZF1	0.0589487884482515	11.8042989252079	0.0154882612470951	0.901162828639568	0.983916416411628
NK_CD16-	CLIP4	-0.0504139757958665	9.46158921314857	0.0152744347557187	0.90183047196603	0.983916416411628
NK_CD16-	MLLT6	0.0521980767629534	11.0611798682009	0.0150777075436959	0.902473443988821	0.983916416411628
NK_CD16-	IL7R	-0.0640252896837888	12.1052937409939	0.0147256343197794	0.903614755305314	0.983916416411628
NK_CD16-	NAP1L4	-0.0505338026251525	10.0008986159494	0.014550287363967	0.904179928847606	0.983916416411628
NK_CD16-	FCER1G	0.0520346984134175	10.1097942152955	0.0144729103808767	0.904434288427065	0.983916416411628
NK_CD16-	YWHAZ	0.0548760297892662	10.1919197700825	0.0144679042034758	0.904451226264047	0.983916416411628
NK_CD16-	ZEB2	0.0524080070964671	9.70414367168859	0.0139243461344686	0.906250251598183	0.983916416411628
NK_CD16-	GALC	-0.0466683763995842	9.05385530050732	0.0138844654736143	0.906377151727826	0.983916416411628
NK_CD16-	PTPN1	0.0483104920769683	9.38373931747633	0.0136012336629869	0.907335775416416	0.983916416411628
NK_CD16-	AKT3	-0.0477080902949789	9.12617404092173	0.013594155616564	0.90735737931845	0.983916416411628
NK_CD16-	ANAPC5	-0.0503750754533166	9.23134696457715	0.0134335703334663	0.907904941006166	0.983916416411628
NK_CD16-	AATF	0.0492916362621493	9.00749488460157	0.013340126114879	0.908221600216868	0.983916416411628
NK_CD16-	VASP	-0.0467643583640726	9.37184297209748	0.0132368491889978	0.90857997670466	0.983916416411628
NK_CD16-	NRDC	0.0489513566601199	9.15839809802123	0.0130950209115103	0.909066333199946	0.983916416411628
NK_CD16-	MED12	0.0495045196447718	8.65500095850079	0.0126931025663337	0.910463657237486	0.984609319892284
NK_CD16-	WDR26	0.0465026833331019	10.2897078875256	0.0123477659500402	0.911698836700643	0.984609319892284
NK_CD16-	PRMT2	-0.0466749556679975	9.5344273996663	0.0122866712172503	0.911910170622515	0.984609319892284
NK_CD16-	EIF1B	-0.0439180898193794	9.0630612943183	0.0122258007834918	0.912122744194692	0.984609319892284
NK_CD16-	CIRBP	-0.0481916506249898	11.1131615108284	0.0117540901699163	0.913842951044787	0.985229872439454
NK_CD16-	DDHD1	0.0452771046087576	9.31526687083045	0.0115727526192772	0.914494792185137	0.985229872439454
NK_CD16-	TYROBP	-0.0445885558647654	9.87021403972126	0.0114546455000696	0.914936336259022	0.985229872439454
NK_CD16-	CCSER2	0.0455695559355018	10.1129599799318	0.0111373912053152	0.916119900173317	0.985229872439454
NK_CD16-	TGFBR2	0.044118863053708	10.3898088698658	0.0108010947407394	0.917393215071213	0.985229872439454
NK_CD16-	TSEN54	-0.0425873012271608	9.0592107426796	0.0106795193360298	0.917846518353525	0.985229872439454
NK_CD16-	PCF11	0.047214951343269	9.2774483217688	0.0106529206045193	0.91795002913351	0.985229872439454
NK_CD16-	LY6E	-0.0445952092893846	9.89812807782435	0.0105655557040905	0.918292339161882	0.985229872439454
NK_CD16-	RAP1A	0.0444402238005251	9.57255057578461	0.0105589939824315	0.91831433479492	0.985229872439454
NK_CD16-	LONP2	0.0414397910794613	9.22004691081088	0.0101155029163877	0.920038865331477	0.985229872439454
NK_CD16-	PPP6R2	-0.0434741709955924	9.45216881431672	0.010099084854163	0.92010623229813	0.985229872439454
NK_CD16-	LAT	0.0442705921681634	9.26754388217451	0.0100726717588356	0.92020810977918	0.985229872439454
NK_CD16-	CD48	0.0446451951351138	9.55726076087444	0.00998562832614601	0.920555273451097	0.985229872439454
NK_CD16-	TASOR	0.041333023882345	9.35437124079668	0.00951552167237243	0.922439905505059	0.986072307667794
NK_CD16-	ELMSAN1	-0.0393309742030191	9.24183991712973	0.00948769408975203	0.92255231238858	0.986072307667794
NK_CD16-	ARL6IP4	-0.0395607968366259	9.48379763204776	0.009239337653912	0.923571807656817	0.986215616130636
NK_CD16-	TMEM181	0.0402230321959402	9.07867753345761	0.00915980870307672	0.923896469835264	0.986215616130636
NK_CD16-	INTS4	0.0404261272515426	9.41618201290134	0.0089409622919195	0.924811286620212	0.986503948313449
NK_CD16-	RAP1GDS1	-0.0370076223007772	9.05143099002489	0.00880583002363344	0.925377016546788	0.986503948313449
NK_CD16-	CST7	0.0412004857727787	10.4565085740914	0.00850088823770162	0.926687222229051	0.987255014531603
NK_CD16-	PITPNC1	0.0401636920581491	10.0494336570609	0.00814652144638444	0.928224972524989	0.988247358076899
NK_CD16-	MPRIP	0.0386634527035127	9.83313540506265	0.0079038624312817	0.929297613868321	0.988743544781568
NK_CD16-	DEF6	0.0384789314549193	9.95915625378388	0.00764079794561925	0.930482029219524	0.988853024935746
NK_CD16-	ARL4C	0.0374687379977373	9.66864825163759	0.00761134965734474	0.930613828375113	0.988853024935746
NK_CD16-	EEF1G	-0.0370340741045905	9.95508936244579	0.00743419771924811	0.931426004653908	0.989071262270925
NK_CD16-	SUPT16H	0.0333225878277989	8.99792119792455	0.00640149524797004	0.936348896370099	0.993143505038328
NK_CD16-	POLG	-0.0322262468639933	8.87776030680656	0.00625805709796848	0.937063983950072	0.993143505038328
NK_CD16-	STIM1	-0.0315747000200331	9.49250704644704	0.0062539530897603	0.937088779600582	0.993143505038328
NK_CD16-	TRPC4AP	0.0334221618499927	9.37367911710344	0.00602394540704633	0.938253098123542	0.993230707884615
NK_CD16-	CNPY3	-0.0318054412756613	9.20643637446044	0.00573076871048335	0.93977032913648	0.993230707884615
NK_CD16-	PLCL2	-0.0299490702160464	9.12947041754149	0.00570523094535712	0.939903843260957	0.993230707884615
NK_CD16-	CCL4	0.0374876435844865	10.9699791633825	0.00563448872129122	0.940286519733873	0.993230707884615
NK_CD16-	ARHGAP25	0.0308793658082981	9.19667975414637	0.00528152903458282	0.94217466718645	0.993230707884615
NK_CD16-	PPP3CB	-0.0324895832617773	8.87520244250231	0.00519054110066357	0.942672442640658	0.993230707884615
NK_CD16-	SETX	0.0300046163721327	9.27514910383101	0.00467127051107176	0.945612903998514	0.993230707884615
NK_CD16-	STAG1	0.0291969533840995	9.77833442554546	0.00461611424259133	0.94593770012334	0.993230707884615
NK_CD16-	KIF13B	0.0306666408368294	8.7395221086754	0.00455107000512565	0.946313581611226	0.993230707884615
NK_CD16-	TNK2	-0.0277473167009765	9.82266052456745	0.00454240404138103	0.946370730240338	0.993230707884615
NK_CD16-	RAB8B	-0.0270587436971676	9.47115749771261	0.0044678695580892	0.946809724993296	0.993230707884615
NK_CD16-	BCR	0.0295856906031805	9.0766555716218	0.00446071403090144	0.946849633600265	0.993230707884615
NK_CD16-	NDE1	0.0280640400271934	9.33902388089992	0.004446874597013	0.946933718996138	0.993230707884615
NK_CD16-	AFF1	-0.0282373465325218	9.25317479485469	0.00439560386660152	0.947239615924284	0.993230707884615
NK_CD16-	STAG2	-0.0254481864667875	9.29846358820176	0.00420863396985107	0.948372510791968	0.993230707884615
NK_CD16-	FBXW4	0.0270004870012101	9.45003739410705	0.00417436616528762	0.94858374298804	0.993230707884615
NK_CD16-	ACADVL	0.0289555070614598	9.70664392190715	0.00414541968647801	0.948763558564027	0.993230707884615
NK_CD16-	AKT1	0.0278586366727799	9.34200190991888	0.00413292018556481	0.948838604601865	0.993230707884615
NK_CD16-	PARP8	0.029489885752252	11.018444225175	0.00410881108491798	0.948994889980075	0.993230707884615
NK_CD16-	PLEKHA2	0.0268392864811986	9.2884419772614	0.0040492621875166	0.949357940419774	0.993230707884615
NK_CD16-	OTUD5	0.0267060026160808	9.50185392665558	0.00395147207531891	0.94997378938301	0.993237509104751
NK_CD16-	LAMP1	0.0269763393244406	9.96716371182124	0.00375132353187762	0.951258029463679	0.993493973814092
NK_CD16-	TUT4	0.0267625016642721	9.54096507072911	0.00359702917213324	0.952267395902428	0.993493973814092
NK_CD16-	RMND5A	-0.0226655183147293	8.90924175388241	0.00351071895995314	0.952839628803104	0.993493973814092
NK_CD16-	TMC8	-0.0271721059689725	11.3769609810275	0.0034878502893089	0.953002468365655	0.993493973814092
NK_CD16-	DYNLT1	0.0260376037522442	9.22213307521028	0.00343505785057309	0.953351376143758	0.993493973814092
NK_CD16-	CLASRP	-0.0229430724110379	9.40648636111087	0.0033166777099694	0.95416250816654	0.993493973814092
NK_CD16-	SAMSN1	-0.0226618570330415	8.83013395341475	0.00320198926753273	0.954958388966158	0.993493973814092
NK_CD16-	CAST	-0.0223996031610611	9.26207791541136	0.00312579022391693	0.955498876326773	0.993493973814092
NK_CD16-	MMP24OS	0.0246450932266737	8.97622868156315	0.00306111401117034	0.955959778366189	0.993493973814092
NK_CD16-	PLAAT4	-0.0224951974641904	9.72056627468756	0.00293576819506736	0.956873706633172	0.993493973814092
NK_CD16-	PCMTD2	-0.0221776881380479	9.0745076070069	0.0029285308421054	0.956923643489647	0.993493973814092
NK_CD16-	STAT4	-0.0205715011855289	10.4948788430829	0.00249533026977971	0.960239931298155	0.995827388682606
NK_CD16-	PNN	-0.0210419183411232	10.0062800795563	0.00231526988657799	0.961698747714047	0.995827388682606
NK_CD16-	LPCAT1	-0.0193011876034927	10.3353499490059	0.00224392769762766	0.962293951726793	0.995827388682606
NK_CD16-	TMEM87A	-0.0216249774202395	8.5685076110557	0.00194742549003785	0.964865911157894	0.995827388682606
NK_CD16-	UFM1	0.0206124873758381	9.22792724638884	0.00191213483473182	0.965186943304677	0.995827388682606
NK_CD16-	PRRC2C	0.0184857779099526	9.24503009643358	0.00178760768110064	0.966339056923484	0.995827388682606
NK_CD16-	TRBC2	0.0188161562711279	10.3661812055881	0.00167329123301359	0.967436329906361	0.995827388682606
NK_CD16-	ATP6V0A2	-0.016390963378194	8.95110439312333	0.00161708178419406	0.967982955703105	0.995827388682606
NK_CD16-	HERC4	-0.0159129946943954	9.2690478564259	0.00161436625768496	0.968010874373581	0.995827388682606
NK_CD16-	CFL1	0.0182524950910983	10.2138236404665	0.00156510273130458	0.968505663057999	0.995827388682606
NK_CD16-	MBD6	0.0178428004515593	9.2045257494856	0.00153528368869492	0.968803574245475	0.995827388682606
NK_CD16-	GGA2	-0.0162193586575044	9.36982205561402	0.0014684006351572	0.969490978441297	0.995827388682606
NK_CD16-	ATAD2B	0.0158806248031014	9.01959813620428	0.00138595275353871	0.970358226964365	0.995827388682606
NK_CD16-	VPS28	-0.015046618087687	8.88032233738708	0.00135759771885017	0.97066255888211	0.995827388682606
NK_CD16-	ACAA1	0.0159761105108308	9.1339317403238	0.00131961935703681	0.971076316862486	0.995827388682606
NK_CD16-	TAOK3	-0.0128349322885855	8.9381792251389	0.00130421656855299	0.971244976249968	0.995827388682606
NK_CD16-	PDE4B	-0.0145966227161466	9.03494930403491	0.00127201891126614	0.971602221593246	0.995827388682606
NK_CD16-	CDK9	-0.0143041450359978	10.1539866878373	0.00118497514191852	0.972594089831788	0.995827388682606
NK_CD16-	TENT4A	0.0141439058568442	8.86015201720853	0.00110735136408502	0.973502903543433	0.995827388682606
NK_CD16-	USF2	-0.0134057443889363	9.83787177410242	0.00108110369412836	0.973821560318052	0.995827388682606
NK_CD16-	SMARCA2	0.0150360595105759	10.5562169292585	0.00103741967637622	0.974357151684836	0.995827388682606
NK_CD16-	SIGIRR	0.0128132125287202	10.4089178645086	0.000975655470888878	0.975131788691462	0.995827388682606
NK_CD16-	HNRNPH3	0.0129797608598468	9.85681672973629	0.000901365998530039	0.976095864992936	0.995827388682606
NK_CD16-	SETD3	0.0132827872028757	9.39648829451797	0.000857924210445068	0.976677510022761	0.995827388682606
NK_CD16-	TGFB1	0.0130470928963962	9.08481492796136	0.000832251753221282	0.977028191767914	0.995827388682606
NK_CD16-	HGS	0.0122430644050218	9.87908005677699	0.000777059621858972	0.977804819941463	0.995827388682606
NK_CD16-	WAS	-0.0108751767288953	9.10514052030302	0.000763063590561498	0.978003607970488	0.995827388682606
NK_CD16-	NARS	-0.0100964765971682	9.05495793478097	0.000745046451814309	0.978264659003673	0.995827388682606
NK_CD16-	VTI1A	-0.0115031872716474	9.02573817321204	0.00067285894346167	0.979344160059846	0.995827388682606
NK_CD16-	SSR2	0.0121830719056953	9.4622943847546	0.000578495099583919	0.980847850580216	0.995827388682606
NK_CD16-	IQSEC1	-0.0121811566752557	9.32454992650815	0.000578409363712911	0.980849098954749	0.995827388682606
NK_CD16-	HIPK2	0.00981611353707496	10.0185491582763	0.000436537897742166	0.983363515644202	0.995827388682606
NK_CD16-	PDHA1	0.00819882741777216	9.28205908180945	0.00039971765917738	0.984079197062556	0.995827388682606
NK_CD16-	POLR2A	-0.00766129261062897	9.2663701748648	0.000367471603090713	0.984734761268287	0.995827388682606
NK_CD16-	CDK5RAP3	0.00806558298203847	10.5850768541464	0.000346535394233172	0.985177844526142	0.995827388682606
NK_CD16-	SLC44A2	-0.00648433900224967	9.72930579687894	0.000337060980339888	0.985380749142037	0.995827388682606
NK_CD16-	TNIK	0.00684895907023015	10.0704907847212	0.000290860056761096	0.986420003690662	0.995827388682606
NK_CD16-	ERICH1	-0.00800036613322282	9.00536680959211	0.000269870496000165	0.986917563546531	0.995827388682606
NK_CD16-	PSME1	0.00735768437833781	10.0492455149779	0.000264521000728484	0.987049359169633	0.995827388682606
NK_CD16-	FAM122B	0.00650080182492523	9.13837795968702	0.000262780852864671	0.987090700035913	0.995827388682606
NK_CD16-	CALM2	-0.00590822212664435	9.15493781788346	0.000256928020846879	0.987235270971027	0.995827388682606
NK_CD16-	AAK1	-0.00611359972639026	9.96309858569686	0.000247573743532816	0.987470952164725	0.995827388682606
NK_CD16-	RNF40	0.00564561227216254	9.15249872335176	0.000201963980617155	0.988682607643496	0.995827388682606
NK_CD16-	TRIR	-0.00503996517070795	9.54089929393631	0.000201096528538081	0.988707453827091	0.995827388682606
NK_CD16-	TBL1XR1	0.00620947782597099	9.13697105415458	0.000200944677088966	0.988711170181666	0.995827388682606
NK_CD16-	DEK	0.00721793550660178	9.16238300528141	0.000184009453636524	0.989197317153298	0.995827388682606
NK_CD16-	PBRM1	0.00703483363489398	9.04558889513518	0.000173939253904015	0.98949692999672	0.995827388682606
NK_CD16-	FBXL17	-0.00528293384928985	9.08684734161373	0.000158738136514677	0.989966403880102	0.995827388682606
NK_CD16-	PYHIN1	0.00584758652147475	10.2589068840082	0.000158705412395592	0.98996870565843	0.995827388682606
NK_CD16-	PREX1	-0.00404815835475726	9.63952620228273	0.000154533435875391	0.990100809926714	0.995827388682606
NK_CD16-	ARHGDIB	-0.00507844729348047	11.0557498395257	0.000147522791927638	0.990328955248162	0.995827388682606
NK_CD16-	SNTB2	0.00573584716111234	9.49340406021661	0.000116038674791671	0.991421715028932	0.99631158785275
NK_CD16-	NCALD	-0.00137125930442808	9.00954145351085	4.49840381725492e-05	0.994658570977974	0.99833354778855
NK_CD16-	PKN1	0.00255511855721728	9.34346608834834	3.87085851765486e-05	0.995045320774022	0.99833354778855
NK_CD16-	RUNX3	0.00364794420662098	9.60210717286058	3.52620911979668e-05	0.995271174942573	0.99833354778855
NK_CD16-	ERCC5	-0.000455494363816558	9.1528446340986	1.64631929636431e-05	0.996768673921261	0.998748214129367
NK_CD16-	ZMYND8	-0.000134614940296366	9.1408412466187	1.50542823503732e-05	0.996910027232197	0.998748214129367
NK_CD16-	SRGN	-0.000728071235843159	12.2854745578739	2.63204059798673e-06	0.998708206901927	0.99986441272671
NK_CD16-	HSH2D	0.000277912187662752	10.079859826243	6.16207064189068e-07	0.99937491126088	0.99986441272671
NK_CD16-	C1orf21	0.00183938898426526	9.03650451237806	2.89852183410502e-08	0.99986441272671	0.99986441272671
NK_CD16+	SLC25A6	-5.74151586984704	6.50389480974038	45.9032126162549	3.0251939387823e-08	0.000128691750155799
NK_CD16+	MBP	-2.65008218479569	8.28250780680782	40.186539022961	2.92090874887204e-07	0.000593164466037081
NK_CD16+	ERN1	-2.1484430390289	8.62393780871135	38.6366008484385	4.33983395690099e-07	0.000593164466037081
NK_CD16+	TECR	-4.48497895896499	5.93833304332531	33.9941162743497	5.57747499799794e-07	0.000593164466037081
NK_CD16+	P4HB	-4.45222538448109	6.41629154930843	32.3558525121233	1.01754632570418e-06	0.000865728413909115
NK_CD16+	SERF2	-2.71353233442335	7.26033410627321	33.3821491469844	1.27741224420302e-06	0.000905685281139939
NK_CD16+	SRRM2	-3.74407354490973	8.73682141662201	33.2634626518955	1.6430335135323e-06	0.000998494938080913
NK_CD16+	PTGDS	-2.92558449478868	9.84749978203085	32.4591515852066	2.09178576471523e-06	0.00111230708038733
NK_CD16+	CTDSP2	-2.62101466952494	7.33992560546494	30.158539019481	3.21711040628196e-06	0.00136582077530812
NK_CD16+	MAFF	-3.0696915839169	6.05757294720324	28.2182982483486	3.46871767569943e-06	0.00136582077530812
NK_CD16+	UBALD2	-2.43743811402003	7.06630627856271	29.6038604649035	3.53174154405014e-06	0.00136582077530812
NK_CD16+	ADCY7	-2.72442249389828	8.43371574845746	30.0239037575891	3.93291417450904e-06	0.00139421807486346
NK_CD16+	DGKZ	-3.19817944346634	8.04051571042856	28.6610002530977	5.50384683541724e-06	0.00170120140416686
NK_CD16+	MT2A	-2.72087733055107	7.67559618979712	28.4360514284929	5.64634969454184e-06	0.00170120140416686
NK_CD16+	FTH1	-2.05922534257003	8.82281749974852	28.5573259652516	5.99859451398752e-06	0.00170120140416686
NK_CD16+	HIST1H1E	-3.12402131289929	7.18478538022331	27.2991369330284	6.86656745027225e-06	0.00180513879066237
NK_CD16+	HPCAL1	-2.81623556774779	6.12243529044111	25.8690242591765	7.70883494203726e-06	0.00180513879066237
NK_CD16+	POLR2E	-2.40936522037297	6.76787625178872	26.5155024906583	7.95316417843892e-06	0.00180513879066237
NK_CD16+	EXD3	-2.43842575408655	6.73178209818987	26.4813734895078	8.06244405796544e-06	0.00180513879066237
NK_CD16+	GSTP1	-3.04786898693467	7.40015648525246	26.3472434019629	9.58135611274585e-06	0.00200934163691124
NK_CD16+	CTDNEP1	-2.53118446134255	6.62011295883748	25.6202152126975	9.91917592269303e-06	0.00200934163691124
NK_CD16+	RAB11FIP1	-1.64634238206286	7.58088597136602	25.8838178648354	1.17630171568017e-05	0.00226164941457886
NK_CD16+	ADAMTS1	-1.76364757354299	7.21898461484929	25.4926359864581	1.24812371336862e-05	0.00226164941457886
NK_CD16+	TNFRSF18	-3.09642267059329	7.31200464018393	25.4477666944309	1.27596581922644e-05	0.00226164941457886
NK_CD16+	KCTD10	-2.09962385421513	7.0699109148119	25.1739376761839	1.33133986035053e-05	0.00226540790637246
NK_CD16+	SUMO2	-2.35414514458402	7.1041741351146	24.6578624335005	1.55671164160964e-05	0.00252409861388849
NK_CD16+	H3F3B	-3.28303893090569	6.30513922590833	23.7020087556589	1.60203720204488e-05	0.00252409861388849
NK_CD16+	PIM3	-3.32044199876648	7.30103164035786	24.4416966142929	1.67788363419479e-05	0.00254918463566594
NK_CD16+	NEIL1	-3.01575649079937	6.81299387919117	23.93474660161	1.81156853919817e-05	0.00259567064553611
NK_CD16+	ZFP36L1	-2.28778157440516	8.03577541237639	24.6007176464263	1.83051526483506e-05	0.00259567064553611
NK_CD16+	GNAI2	-2.12108621052076	7.28482055056894	23.7542450813251	2.14945608172142e-05	0.00285056006200029
NK_CD16+	MT-ND2	-4.15554871684469	8.45790463584645	23.8387269006381	2.23467452511842e-05	0.00285056006200029
NK_CD16+	SMARCC2	-2.04539866543758	7.38166694819831	23.6757040724784	2.26340036526437e-05	0.00285056006200029
NK_CD16+	LIME1	-3.23832793173711	6.50717355434104	22.7353629156226	2.32497284684439e-05	0.00285056006200029
NK_CD16+	ZFP36	-2.8270543389468	10.3150271204541	23.9185461720126	2.3453126979316e-05	0.00285056006200029
NK_CD16+	RBM38	-1.76319017070398	7.8267344069684	23.6159380185427	2.43667098172339e-05	0.00287933287673647
NK_CD16+	SLC2A4RG	-1.79268352639484	7.87234565665621	23.5260871869784	2.50815913425471e-05	0.00288370512354582
NK_CD16+	UBC	-2.69080154447999	6.71385998454312	22.6171234888088	2.68151919113572e-05	0.00295834772868021
NK_CD16+	DDAH2	-1.87618861980723	6.57277642225304	22.5518070759548	2.71216646493955e-05	0.00295834772868021
NK_CD16+	PLCH2	-2.096816733828	6.89401517968214	22.2798914740087	3.19380961878419e-05	0.00334887572074997
NK_CD16+	DUSP2	-2.95796549859736	9.76084174177838	22.890173085215	3.22764232606367e-05	0.00334887572074997
NK_CD16+	UBTF	-1.78318237670884	7.09705569592544	22.1042588554077	3.53962011837679e-05	0.00358512951989878
NK_CD16+	GRK6	-2.20013197153596	7.34883963848129	21.8658234898384	3.98274994684309e-05	0.00394014378462105
NK_CD16+	SRSF1	-2.62277036649385	6.73377272069435	21.3910415358307	4.11649640912172e-05	0.00397990357372813
NK_CD16+	SHISA5	-2.35803687337374	7.29863473812097	21.227071968928	4.82679931283407e-05	0.00456293428373247
NK_CD16+	ASTL	-3.16902260820304	6.73500758936974	20.0143784540863	6.25947294840944e-05	0.00578865172228995
NK_CD16+	KLF4	-2.44453985867916	6.05540744532582	19.5146442252161	6.65174683007229e-05	0.00592860865314123
NK_CD16+	ELN	-2.76812821152382	6.74610303420574	19.8773870118442	6.68954431948234e-05	0.00592860865314123
NK_CD16+	GMIP	-1.74086387240273	8.18588588196074	20.3271461546142	7.11628495449196e-05	0.00617809718294057
NK_CD16+	RAB24	-2.80101871573964	6.17937000522051	19.2599125832604	7.38209502458517e-05	0.00628068644691706
NK_CD16+	RNF126	-1.8557872265045	7.43873809800591	19.7259231173527	8.21076348426681e-05	0.00681292533384522
NK_CD16+	WBP1L	-2.05000526943399	6.54527520175535	19.2135383890683	8.32797643065236e-05	0.00681292533384522
NK_CD16+	PPP1R12C	-2.43434254675771	8.45851034973993	19.7809781077805	8.65500140108185e-05	0.0069468633887174
NK_CD16+	CCN1	-2.59500748872356	6.80796539183485	19.0655181801411	9.05879534883837e-05	0.007071848842162
NK_CD16+	NCK2	-2.14739352738832	6.98624180006511	19.2016216140111	9.14319902019065e-05	0.007071848842162
NK_CD16+	PLEKHJ1	-2.2188517481957	6.41215331552286	18.1076079900516	0.000121565824908672	0.0092346610564552
NK_CD16+	NCR3	-1.96482766115712	6.61687642351261	18.1062734776051	0.000126025453942098	0.00932356697973462
NK_CD16+	C11orf21	-2.4822000737841	7.34653127238901	18.4102508881016	0.000127173282176891	0.00932356697973462
NK_CD16+	SERPINB9	1.18688258843793	8.84722771226564	18.4898310814919	0.000129934956371928	0.00932356697973462
NK_CD16+	LY6G5B	-2.02149658085418	7.04598347168925	18.198849025971	0.000131503060362971	0.00932356697973462
NK_CD16+	ZNF207	-2.0436652206667	6.34083094451267	17.7531655121702	0.000135735432165111	0.00946587751525214
NK_CD16+	NIBAN1	-2.1874276142929	7.36095966116867	17.9879873231191	0.000147873526536072	0.0100674618035515
NK_CD16+	DNAJB1	-1.68134516327495	6.74862919516918	17.7054982738965	0.000149094991448929	0.0100674618035515
NK_CD16+	FOSL2	-1.54668907146229	8.84063060357979	18.1106392207598	0.000152626623069663	0.0101449008521617
NK_CD16+	TAF10	-1.29702701123558	8.20612929519281	17.9081712000788	0.000160654849909186	0.0104718445660141
NK_CD16+	MT-ND5	-2.98021865107968	8.07398627396507	17.8404543348519	0.000162468674507976	0.0104718445660141
NK_CD16+	CEBPB	-2.21726573637592	6.9149429715593	17.1553906279052	0.000184250832942514	0.0116985528856337
NK_CD16+	PIEZO1	-2.00683413251282	7.10616761098231	16.9208358635533	0.000208357592876799	0.0130346058837927
NK_CD16+	SH2D2A	-1.59094479719038	9.35364519833619	16.9833038637063	0.000226544828288651	0.0139669811527525
NK_CD16+	COPS6	-1.71100301003413	6.83167210274313	16.5303297121512	0.000231647355506156	0.0140775407189027
NK_CD16+	IGHG1	2.10439149414636	7.81384606997557	16.2982786890773	0.000240307637735175	0.0143981505764146
NK_CD16+	MT-ND6	-1.83692550248099	10.8991201359262	16.7360090511637	0.000246699688268108	0.014575839915174
NK_CD16+	CARHSP1	-1.30709708791979	6.89887295281763	16.2810971952852	0.000255372480702211	0.0146113168457137
NK_CD16+	RAB5IF	-1.93711817115335	6.83704648836631	16.2600885857921	0.000256008027523444	0.0146113168457137
NK_CD16+	SNRNP70	-2.83449158531346	9.08346341029401	16.6207394645932	0.000257604316743894	0.0146113168457137
NK_CD16+	TDRD7	1.33794033685846	6.87249243194264	15.8541484024636	0.000270414125188856	0.0150849421563432
NK_CD16+	TRA2B	-1.99545131248997	8.13914186574211	16.4100148424151	0.000273046672787594	0.0150849421563432
NK_CD16+	KLF13	-1.45715145299579	7.91372834171571	16.2735442870004	0.000282026385443135	0.0153812851753218
NK_CD16+	SOD2	-1.4264780128207	7.17222059489065	16.0384415465565	0.000289413339545393	0.0155843588155203
NK_CD16+	KLF9	-1.7834671136644	8.14398917715059	16.1143405380184	0.000302926184088141	0.0161080998388869
NK_CD16+	MT-ND4L	-3.16829319936858	9.27753060834391	16.1078371328054	0.000309233949215429	0.0162405088884251
NK_CD16+	RAB11B	-1.70136194551049	8.632004932809	15.6522284156073	0.000362179156763284	0.0187891479618416
NK_CD16+	IRS2	-2.26701125770745	7.17953552027126	15.3911363362537	0.000368640292564545	0.01889392535626
NK_CD16+	TIMP1	-1.7246656645879	6.70896216224432	15.1065708321001	0.000385257401858219	0.0193153832087214
NK_CD16+	SMC4	1.24265243121939	7.186994756251	15.0164717168906	0.000385944422365142	0.0193153832087214
NK_CD16+	GIPC1	-1.80058163571441	6.54104361742902	15.0051387389023	0.000392910099843532	0.0194353437759812
NK_CD16+	SMG1	1.16012600438031	7.67628051737005	14.9865197060785	0.000412500592631512	0.019846555600351
NK_CD16+	ARID1B	-1.44206569102985	7.408586844975	15.1230559034557	0.00041464592204467	0.019846555600351
NK_CD16+	SOCS3	-2.82276376001623	7.21876144518818	15.0647529001625	0.000417752880775842	0.019846555600351
NK_CD16+	PPAN	-1.58170935144058	7.29416597054578	15.0411918668961	0.000424090645639935	0.019846555600351
NK_CD16+	NUDT22	-1.45454985966289	7.36083886090053	15.0513221139843	0.00042455020207615	0.019846555600351
NK_CD16+	CNST	-1.32571038185253	7.11187538142855	14.9329869510608	0.000432438970261347	0.0199956019509975
NK_CD16+	CUL1	-1.21985298052479	6.94989983196455	14.8068301439193	0.000444974858990839	0.0201700429471451
NK_CD16+	PLEC	1.06619933709798	8.33926868770599	14.9453194888747	0.000447203790940556	0.0201700429471451
NK_CD16+	EIF3G	-1.48255963025262	6.64913878925435	14.705133522599	0.000450435843906626	0.0201700429471451
NK_CD16+	FOSB	-2.73518810486234	7.86217209023916	14.8010697609858	0.000483198060437971	0.0214117140531576
NK_CD16+	SH3GL1	-1.51796048198101	6.33844787501306	14.3298827868991	0.000500131621879553	0.0219336074172744
NK_CD16+	INTS7	1.12470088949706	6.99101717534486	14.0849072162574	0.000547182066724027	0.0237521684882042
NK_CD16+	CLDND2	1.27731490316783	8.09364023405323	14.2994263211931	0.000555152172627352	0.0238547206298662
NK_CD16+	TAF1C	-2.001051414156	6.85208376848164	13.9953911679145	0.000604763854573767	0.0257266543735681
NK_CD16+	GPR174	1.30011406969387	7.71474506798296	13.8740484182816	0.000630053802820889	0.0265371175960402
NK_CD16+	CEBPD	-1.45815166191907	8.46851948941999	13.8338033050947	0.000707178594500163	0.0294935072647421
NK_CD16+	UBE2Q1	-1.28665193529277	7.0843531026569	13.5416278914774	0.000733829240933332	0.0303078601061203
NK_CD16+	DUSP1	-1.88172028167238	9.05427888890323	13.7272234863334	0.000742206334775289	0.0303590937320584
NK_CD16+	DRG2	-1.96061291714125	6.15618027525974	13.2299486719934	0.00075673014749002	0.0306126197391196
NK_CD16+	FAM177A1	-1.75371261505057	6.63322689110327	13.3435823887988	0.000762796824717132	0.0306126197391196
NK_CD16+	USP24	1.06299688102132	8.68685654159318	13.5621342313928	0.000770059095832558	0.030615246669829
NK_CD16+	SLC4A7	1.14848816102877	7.56278421522417	13.2125691445018	0.000811708746977125	0.0319723056448212
NK_CD16+	RCOR3	0.992977805679653	7.22152321536994	13.0110476955323	0.000860088148074014	0.033567109925751
NK_CD16+	ADAT2	1.05038294993105	6.94692322850232	12.8201453248115	0.000906156254785901	0.0347976909258897
NK_CD16+	TTLL5	1.10002169518681	7.30976083757634	12.8618244229455	0.000915504564612755	0.0347976909258897
NK_CD16+	CSNK1G2	-1.53480487868002	8.26780934571848	13.1491621364903	0.000916159234532123	0.0347976909258897
NK_CD16+	DDX58	1.09250188085788	7.37846434235755	12.6977619863173	0.000984308039157308	0.0370060735085102
NK_CD16+	COX11	-1.80962657913427	6.09463635421645	12.5358540020847	0.000991700136335252	0.0370060735085102
NK_CD16+	SPPL2A	1.30840097336291	7.97607747301554	12.7164319508946	0.00101627872281346	0.0375934755378128
NK_CD16+	AUP1	-1.52104528712955	7.30153523206675	12.7371600787328	0.0010297696788271	0.0377641397735386
NK_CD16+	GPATCH8	-1.20988144270563	7.90889648778402	12.7207143124569	0.00106707128035904	0.0387976173217722
NK_CD16+	JAK2	0.926444912470041	7.40582532072702	12.3295090287512	0.00115149409838634	0.0413828994411163
NK_CD16+	NLRC5	1.07955112028202	9.81402986053794	12.500065294148	0.00118881612084409	0.0413828994411163
NK_CD16+	C1orf162	-1.53945110202035	7.08882163322226	12.3217728445258	0.00119090883779192	0.0413828994411163
NK_CD16+	MAP3K14	-1.57038959532536	6.31862443387846	12.1521635172177	0.0011952954487264	0.0413828994411163
NK_CD16+	POLR2L	-1.78747357482253	7.16496656865093	12.324281910777	0.00119574190555272	0.0413828994411163
NK_CD16+	VPS37B	-1.72250708223415	8.39151139208243	12.4710240695501	0.0011965436368729	0.0413828994411163
NK_CD16+	RING1	-1.18498123249891	6.75607217370355	12.1856064126196	0.00122353014462031	0.0418640114641828
NK_CD16+	TAP1	1.12798884551559	9.52097594319871	12.4060036006072	0.0012301366791309	0.0418640114641828
NK_CD16+	CPT1A	-1.66462846351144	6.53705785936909	12.0954206231286	0.00124635827860347	0.042079429501422
NK_CD16+	R3HDM4	-0.995317073677045	7.62139157136457	12.2634921982326	0.00125823333226672	0.0421458629563986
NK_CD16+	CLTA	-1.54853348339237	6.63909235920031	12.0498984713595	0.00128108886570122	0.0425761877710391
NK_CD16+	UFL1	-1.70914713311973	6.45150755832048	11.9688715433407	0.00130141889489155	0.0428371896395819
NK_CD16+	SNRPB	-1.50670189351566	6.68993455772029	11.9939476159473	0.00131688127247624	0.0428371896395819
NK_CD16+	EXOSC6	-1.40763218299365	6.95544726978567	12.0460248310811	0.00131915182011877	0.0428371896395819
NK_CD16+	NR4A1	-1.9497196847106	7.31228974746781	12.0981541203746	0.00133329511003167	0.0429684651369299
NK_CD16+	EGFL7	-2.06166078999527	6.70131011980331	11.7712557563496	0.00144436484845338	0.0461979553783511
NK_CD16+	SLC25A39	-1.09488264141996	7.55570355171452	11.8466867909067	0.00148484784350173	0.047138378554152
NK_CD16+	CLK3	-1.56823563365526	7.4069333930118	11.7023418654967	0.0015680146319106	0.0494098832899828
NK_CD16+	VPS13B	0.954880860376523	9.16833048726854	11.7529952021611	0.00158707894394882	0.0496428957908697
NK_CD16+	NDUFS7	-1.31698096273692	6.97880155370633	11.5236454092174	0.00163498807571243	0.0507681698838007
NK_CD16+	TMC6	-1.35496935283932	8.88375300577184	11.6375888080138	0.00167133080676995	0.0512933609343776
NK_CD16+	CHD3	0.886818836467439	8.98052514031062	11.5888839045484	0.00168997339626456	0.0512933609343776
NK_CD16+	NF1	1.19759987064849	6.83934369905938	11.2776698766081	0.00169559895554937	0.0512933609343776
NK_CD16+	ATP13A1	-1.52642673813043	6.80383452074988	11.3878988439141	0.00170773934181508	0.0512933609343776
NK_CD16+	UBE4A	1.07180628509729	7.99454477699553	11.4482625816177	0.00171219023335252	0.0512933609343776
NK_CD16+	LYST	1.18838241661878	8.40075103301217	11.4444856943398	0.00174775410243465	0.0516765563682933
NK_CD16+	SLFN11	1.16072787293629	6.98624418630891	11.224155694919	0.00175251202927034	0.0516765563682933
NK_CD16+	RBM6	1.12607404148086	8.9711020312508	11.4791623582967	0.00176142469990657	0.0516765563682933
NK_CD16+	ATG13	-1.26056514047795	6.74632541794957	11.1599442851102	0.00186237337179685	0.0539633199088133
NK_CD16+	ACTN4	-1.28939792450762	8.31792208383325	11.3466851070349	0.0018647409559463	0.0539633199088133
NK_CD16+	IL10RA	0.919137260824619	9.41601736434556	11.2731354455908	0.00193158996655696	0.0554716336478052
NK_CD16+	A2M	-1.64744992007667	7.73211862899287	11.2063871811348	0.00194294156406276	0.0554716336478052
NK_CD16+	CYBA	-1.10731425036313	10.4033448612979	11.207075100837	0.00199090703022962	0.0564090731113129
NK_CD16+	ZNF121	1.18582446464662	7.16910647931141	10.9314884566349	0.00200229667132305	0.0564090731113129
NK_CD16+	SKAP1	-1.10436003385029	9.06058060905907	11.1410048652546	0.00204308351990255	0.057179455879378
NK_CD16+	SCLT1	0.973930981076743	7.53023288133312	10.8890144719121	0.00210010140653494	0.0582305698300717
NK_CD16+	AREG	-2.24610334676975	7.87617410157467	11.016705772834	0.00211579936319032	0.0582305698300717
NK_CD16+	DNAJC5	-0.970739154052646	7.71041794592721	10.9827188761818	0.00212170623499321	0.0582305698300717
NK_CD16+	YPEL3	-1.15335044924843	8.54004346173926	10.9869026247979	0.00216534231401311	0.0587824952847454
NK_CD16+	NCAM1	-1.31413335349921	7.07380989351324	10.8425381694804	0.00218000227582684	0.0587824952847454
NK_CD16+	NFKBIA	-1.45737420913604	8.66271005859968	10.9724383555598	0.0021832708638904	0.0587824952847454
NK_CD16+	SCML4	-1.33671126852927	7.45078153922103	10.8586249988888	0.00221621685695368	0.0592942547766098
NK_CD16+	KLRK1	0.937125446134533	10.7594074104476	10.8391576333986	0.00231273685280262	0.0609894454781844
NK_CD16+	C16orf54	-1.25713734270233	7.63766183409315	10.7661386868531	0.00231712398850247	0.0609894454781844
NK_CD16+	NUP188	0.919000130072768	7.49467679994087	10.6306336724455	0.00233975698288216	0.0609894454781844
NK_CD16+	DCTN3	-1.38548977964663	6.96525485187149	10.6553121190698	0.00233996981784248	0.0609894454781844
NK_CD16+	MINDY3	1.14434450483768	6.8713427416654	10.5166321257954	0.00235126211998642	0.0609894454781844
NK_CD16+	CNOT9	-1.25372846686447	6.8328592067131	10.5570733406322	0.00241381916573127	0.0619340892675384
NK_CD16+	TLE5	-1.35979128158413	8.23160099866218	10.7075040773918	0.00241679802971589	0.0619340892675384
NK_CD16+	GUK1	-1.27882430080676	7.34322014784468	10.5871392873723	0.00246414280008119	0.0627692423445832
NK_CD16+	SRSF7	-1.86193329764409	7.88597004246792	10.544596725578	0.0025739645703613	0.0647385841496991
NK_CD16+	DDB1	-1.58930011082693	6.343860161435	10.3229577945655	0.00257755082364545	0.0647385841496991
NK_CD16+	ZNF683	1.57968156807432	7.72606851751285	10.38051572234	0.002587108440397	0.0647385841496991
NK_CD16+	ABHD2	-1.16597450118429	7.28427738530049	10.3653673859461	0.00269127783779749	0.0662271225547963
NK_CD16+	NARF	-1.09268044957454	7.43799594176766	10.3816303107302	0.00269502530247055	0.0662271225547963
NK_CD16+	RBCK1	-1.5411702654906	6.80640741101832	10.2993180163124	0.00269525934694811	0.0662271225547963
NK_CD16+	POLR3GL	-1.08896185289684	7.44077051864913	10.3492302070263	0.00272831577453082	0.0662271225547963
NK_CD16+	TPST2	-1.06816387259318	7.50973372768837	10.3557744513699	0.00272852362659876	0.0662271225547963
NK_CD16+	TSPAN32	-1.43571043239513	8.40555792762416	10.4132340836777	0.00274000318985523	0.0662271225547963
NK_CD16+	ABLIM1	-1.08916316337864	7.0480204865417	10.2317273844647	0.00281066096971256	0.0675511399161424
NK_CD16+	ABTB1	-1.17360577914043	7.91463951499887	10.2850285827748	0.00285957444333641	0.0683406161907478
NK_CD16+	BTN3A2	1.02883921160475	9.37667325538678	10.2831674331566	0.00289648331986106	0.068835977892117
NK_CD16+	GALNS	-1.33752094881825	7.8279138764337	10.1613363805658	0.00300430879680304	0.0708229719841404
NK_CD16+	SFTPC	-2.13351532296956	9.84275849247401	10.1970574404387	0.00301582792529194	0.0708229719841404
NK_CD16+	ITGA4	0.906753292437297	9.91018155056955	10.183417446516	0.00303003782348696	0.0708229719841404
NK_CD16+	ITGB7	1.11294859816819	8.86160394347067	10.0908331738236	0.00311053971065296	0.0717950945591854
NK_CD16+	LUC7L3	-0.874134632657656	9.34145255135457	10.1035939259979	0.0031333091767752	0.0717950945591854
NK_CD16+	MBD1	-1.6073509288899	6.40940003460463	9.88445029209746	0.00313984578111418	0.0717950945591854
NK_CD16+	MYL6	-1.58878396647258	8.61389774329435	10.0821918575489	0.00315154869114695	0.0717950945591854
NK_CD16+	FRAT2	-1.37057617211525	6.2841346844508	9.85067018398538	0.00315601379467975	0.0717950945591854
NK_CD16+	MFSD6	0.941635699877709	7.63894777588195	9.83187064586178	0.00331379422511161	0.0748806949374981
NK_CD16+	TRAC	1.31595498555114	9.53817438823885	9.95224492979026	0.00332685739144032	0.0748806949374981
NK_CD16+	XPO5	0.816174277796848	7.27252970381883	9.73685760635712	0.00339364538316069	0.0759819339998188
NK_CD16+	PMM1	-1.27948730997921	6.62505324047421	9.69084392843318	0.00345561958112712	0.0766534387133718
NK_CD16+	SF3B1	-1.27390137867802	8.08104603657753	9.82544416530059	0.00348430250876989	0.0766534387133718
NK_CD16+	BTG1	-1.32881874789209	10.2720855518102	9.84978082369027	0.00348588580316649	0.0766534387133718
NK_CD16+	ZNRD2	-1.21288744855536	6.4209742248738	9.63694870058649	0.00349571394226472	0.0766534387133718
NK_CD16+	CYP4V2	0.893491494896471	7.31205114119621	9.65497378935442	0.00352069466199403	0.0768053081647312
NK_CD16+	JUND	-1.23205458737862	9.7565560970686	9.7909417186408	0.00357433384761851	0.077577633611067
NK_CD16+	UBA52	-1.55602519924493	8.63634866545734	9.7358108224805	0.00364611509764167	0.0787338762709018
NK_CD16+	CHST12	0.922391016495971	9.16249664020289	9.70144729580886	0.00369063384024964	0.0792927088708179
NK_CD16+	FN1	-1.51266822368942	7.12611398773094	9.5770913684699	0.00373331438441521	0.0798066301070467
NK_CD16+	SAT1	-1.46088031547418	8.88237833213278	9.61924175727411	0.00383814150275594	0.0816372697636188
NK_CD16+	FOS	-1.81980540641071	9.48432709977485	9.58953423938702	0.00389257978604453	0.0818945751860786
NK_CD16+	FASN	-1.38718538007548	7.24040522321888	9.49379494063072	0.00389397564181123	0.0818945751860786
NK_CD16+	NOP56	-0.859023968447428	7.32512680425429	9.47988861829536	0.00392050594024812	0.0818945751860786
NK_CD16+	RECQL	1.1079286505551	7.82760868212148	9.45124086257717	0.00392724337986837	0.0818945751860786
NK_CD16+	ASL	-1.39312025508493	6.77226676493962	9.38341632196012	0.00399630257047699	0.0829281518771177
NK_CD16+	EPSTI1	1.02298995426496	7.94346740986292	9.39530573070303	0.00405723205186313	0.0837838114010958
NK_CD16+	NDUFA3	-0.94560779667421	7.66272948414557	9.35179867038158	0.00420408641572268	0.0863970222825327
NK_CD16+	BCOR	1.11058443505767	7.07420171456295	9.19892277103521	0.00422801810468031	0.0864711010447598
NK_CD16+	CRLF3	-0.951022786627185	7.96815215253706	9.30457138546096	0.00432941318176677	0.0881103041190462
NK_CD16+	APRT	-1.05074606556298	7.44045827086594	9.24395358419681	0.00436899344499575	0.0881103041190462
NK_CD16+	HERC3	0.81555562422593	8.44689663224118	9.27245833620951	0.00437465954823241	0.0881103041190462
NK_CD16+	ARHGAP30	0.944228537423252	9.90990332812371	9.28859607452394	0.00442107346972148	0.0881103041190462
NK_CD16+	TRERF1	-1.30965597672023	7.61350846706214	9.22545249048022	0.00444362903478057	0.0881103041190462
NK_CD16+	SDHA	-1.30761962065571	6.39670611773924	9.08241571894968	0.00445345245729156	0.0881103041190462
NK_CD16+	LMBRD1	0.960123890618677	7.39747329070835	9.10565980394572	0.00448898291557181	0.0881103041190462
NK_CD16+	RACK1	-1.43311983262837	8.20095976449073	9.22576941632853	0.00450589612652683	0.0881103041190462
NK_CD16+	INTS11	-1.06276415390305	8.34585239338896	9.2233826279782	0.00451869659957104	0.0881103041190462
NK_CD16+	TTLL3	0.794174133283708	8.5894480534365	9.20127945634181	0.00452887204746543	0.0881103041190462
NK_CD16+	DMPK	-1.45877094615057	6.08242386020286	9.00052303967268	0.00453600296240506	0.0881103041190462
NK_CD16+	NCSTN	0.773379356622958	7.37248577438715	9.07516908848894	0.00456247368859336	0.0882216503239825
NK_CD16+	ZBTB37	0.887859424911848	7.6430806632433	9.06230794009091	0.00463671317966873	0.0892514835579674
NK_CD16+	SLC5A3	1.02567528581011	7.37919241246309	8.98272621038815	0.0047271248800389	0.0898917176368299
NK_CD16+	WDR75	0.94083189547549	6.69041795431397	8.9141557308452	0.00473674179469536	0.0898917176368299
NK_CD16+	BORCS5	1.07754333012085	7.44130500638547	8.97573449231398	0.00474701191565373	0.0898917176368299
NK_CD16+	TMEM263	-1.00428383910338	6.78806779146376	8.97909124153746	0.0047544984645714	0.0898917176368299
NK_CD16+	TNFRSF1B	-1.01907011081329	8.85849200179872	9.05375920542894	0.00488361883067133	0.0912684405314586
NK_CD16+	RBMX	0.880693081725123	7.01866690681386	8.8768073586129	0.00489091875184451	0.0912684405314586
NK_CD16+	PDZD4	-1.19935683685927	7.35744995641787	8.98162996567689	0.00489167946430949	0.0912684405314586
NK_CD16+	SART3	-1.06515035895541	7.48905669093492	8.94075682786977	0.00500171019674957	0.0927387262005171
NK_CD16+	IRF1	-1.39338493271735	9.75862431372905	8.99743636976171	0.00501408251671813	0.0927387262005171
NK_CD16+	CLK1	0.987068135015253	9.00483258758497	8.96230410455277	0.00505271402976338	0.0928757705374349
NK_CD16+	KLRG1	1.03708702081269	9.90994207304556	8.972121358685	0.00506515720843557	0.0928757705374349
NK_CD16+	SRSF11	-1.29876778976306	7.24750594748866	8.87719865070543	0.00510336559280014	0.09317475206769
NK_CD16+	MKLN1	0.945581010031356	8.13077847739608	8.86983340841884	0.00514794234823646	0.0935869519205039
NK_CD16+	GNB1	-1.07475482711225	8.08424592199046	8.89020202931859	0.0051937909889848	0.0940186675197504
NK_CD16+	FCRL6	0.843952618129905	9.8394418425738	8.89376071742199	0.00524008738277846	0.0943045429733535
NK_CD16+	EXOC6	0.915857441011715	7.24877246527359	8.73770083320305	0.00525392023617414	0.0943045429733535
NK_CD16+	RHOB	-1.47330118156486	7.6058218570568	8.81960524619568	0.00530666863967149	0.0948511277023635
NK_CD16+	BRI3	-1.13494681281402	7.14286268654561	8.75918306567117	0.00533164194690223	0.0948987650297995
NK_CD16+	CBX6	-1.19055717176675	7.02480963873748	8.7229372956139	0.00540247450862739	0.0956790894368288
NK_CD16+	RMC1	0.808595549228941	7.44088668325838	8.69215098344132	0.00542046557458292	0.0956790894368288
NK_CD16+	SF1	-1.04126675154442	6.77718820548412	8.65625073681514	0.00549503786462759	0.0965945912236602
NK_CD16+	TRAF1	0.939344855297137	8.27187853141367	8.68415598597652	0.00561327453619645	0.0982669542262539
NK_CD16+	ATP5F1D	-1.29401532038839	7.02298112897865	8.60574845861139	0.00568059687806441	0.0990379472101886
NK_CD16+	HNRNPUL1	-0.998332643499589	8.28151877790596	8.67214108889824	0.0057322306571821	0.0995302416965415
NK_CD16+	MARK3	-1.0572874987413	7.49660522414149	8.61634819491801	0.00576965935558466	0.0997728898319397
NK_CD16+	PNPLA2	-0.929087225896042	7.88706687035329	8.58064791709198	0.00591911858894974	0.101943038370009
NK_CD16+	FAM111A	1.2258274591254	8.53348696273404	8.56118873485368	0.00594757795307348	0.102020147630543
NK_CD16+	STXBP2	-0.931656608517113	8.57534914817152	8.57483499052271	0.0060010891185376	0.102284859522129
NK_CD16+	AGO3	-1.30371488064913	6.71879589877897	8.44259257574334	0.0060346439509823	0.102284859522129
NK_CD16+	PA2G4	-0.960340262928162	6.99602221416675	8.46537895427691	0.00603514333334613	0.102284859522129
NK_CD16+	ICAM1	-1.32074037898584	6.94633022256522	8.45856061102743	0.0060649693619606	0.102382458991192
NK_CD16+	DTX3	-1.29653632636352	6.80629025514871	8.41884723058751	0.00612877646989592	0.102662164872073
NK_CD16+	ZDHHC6	0.808628227957718	7.10708108134354	8.38571504747723	0.00612980486072087	0.102662164872073
NK_CD16+	YPEL1	-0.958746891656173	7.59409067128047	8.45704630759525	0.00620427078927506	0.103501835049318
NK_CD16+	KCNAB2	-1.08869688528642	9.25865529081898	8.48743199995571	0.00625740227488842	0.103891242261548
NK_CD16+	WDR83OS	-0.956376442375092	7.27329209259839	8.40318183124543	0.0062764572781424	0.103891242261548
NK_CD16+	FBRSL1	-0.936853334267629	6.97688134029209	8.36019093586807	0.00632326570208832	0.104260357739084
NK_CD16+	NUP42	-1.25468083805088	6.37477062529624	8.27340362984488	0.00641027432565295	0.104687513760635
NK_CD16+	TSPAN2	1.18554089439299	6.93364701553955	8.2401840530694	0.00645865189500089	0.104687513760635
NK_CD16+	CDKN1B	-0.874774425036286	8.99558908266983	8.40555133312564	0.00648033662984227	0.104687513760635
NK_CD16+	PGGHG	-1.02946383266961	8.71380127476043	8.39512844565473	0.00650219194219278	0.104687513760635
NK_CD16+	ADRB2	1.04985315554714	9.21731708250926	8.39028828140821	0.00650290570458755	0.104687513760635
NK_CD16+	SLC25A20	0.97966268253375	7.03628470566888	8.23864158593843	0.0065139594187278	0.104687513760635
NK_CD16+	CSNK1E	-1.06292020255821	6.78311444870277	8.27532760828085	0.00652143656477862	0.104687513760635
NK_CD16+	IER2	-1.14656383194242	9.17272089470426	8.37190454960438	0.00658261224360417	0.105176407503802
NK_CD16+	SAMD9L	1.13728971696153	8.36826228858091	8.31841802165776	0.00660134010425839	0.105176407503802
NK_CD16+	SMYD4	1.01505738300216	6.97813587189274	8.18895983852022	0.00664516241166046	0.105475712327362
NK_CD16+	NAMPT	-1.46909514412654	6.13357660830043	8.14502433112375	0.00671388812984814	0.105475712327362
NK_CD16+	ID2	-0.886336343264745	9.11322476433205	8.32475829652399	0.0067183910115479	0.105475712327362
NK_CD16+	BZW1	-1.00094201676945	6.65364393282833	8.18582371150077	0.00674284644943695	0.105475712327362
NK_CD16+	CCND3	-0.87623202959193	9.57495800116768	8.31790528010379	0.00674409820240775	0.105475712327362
NK_CD16+	TTC31	-1.44166847452149	6.67017830526825	8.15754266157565	0.0068598591752339	0.106893190225073
NK_CD16+	TRGC2	0.888654529702624	8.91895728875173	8.18948123179936	0.00708897483892798	0.110060215199999
NK_CD16+	FPGS	-0.93301683630006	7.39620861720853	8.07784208283289	0.00730024790550678	0.112928198509185
NK_CD16+	ZBTB1	0.941167565755863	8.19346697547378	8.0719263532308	0.00735075926537796	0.113229671647636
NK_CD16+	GPS1	-1.00775926373326	6.67449410692348	7.98691903191708	0.00739361117285317	0.113229671647636
NK_CD16+	PPIL2	-1.04302118653362	7.37086710068633	8.04693084099129	0.00740568575433722	0.113229671647636
NK_CD16+	D2HGDH	-1.67228910976926	6.5966274485663	7.97616670612915	0.00742620554529627	0.113229671647636
NK_CD16+	DLD	-1.10181868916723	6.79490964615241	7.97787380835685	0.00746544045731823	0.113421370376542
NK_CD16+	TIPARP	-0.963312221384796	6.96248966754521	7.95919178538413	0.0075774571948401	0.114713533476334
NK_CD16+	AGGF1	0.874110378559215	7.36394529551108	7.89845474549392	0.0077206931074316	0.116467476875936
NK_CD16+	RAP2A	1.01846670663347	7.90963686873488	7.91887197238393	0.00779180531756314	0.116794820561609
NK_CD16+	AP3B1	0.88539060016273	8.237918345018	7.9454441804586	0.00779730348836315	0.116794820561609
NK_CD16+	GIMAP2	1.08008990318352	8.34584350107011	7.93159289766124	0.00784979725232259	0.116976952569693
NK_CD16+	DHRS7	-1.22914930420705	7.77910845207457	7.93896529879533	0.00786445896448807	0.116976952569693
NK_CD16+	ALKBH5	-1.10714005600217	6.96897390411368	7.85374162841175	0.00795011180878756	0.117735477169072
NK_CD16+	MAFK	-1.31020829017386	7.45399978579463	7.89483478910069	0.00797080804529683	0.117735477169072
NK_CD16+	FLNA	1.19173718737134	10.2063844150053	7.91868453326729	0.00805148432097874	0.11851562042022
NK_CD16+	AK1	-1.21921219585857	7.69178793053844	7.85519510848772	0.0081511750941966	0.11946741061967
NK_CD16+	ARHGAP15	0.852465898981521	9.94081722175897	7.88507663647196	0.00817231229203669	0.11946741061967
NK_CD16+	RAD50	0.946776417232956	7.29033970355514	7.73079464064235	0.00830829836923791	0.121039387886089
NK_CD16+	CCS	-1.07825505266515	7.02139441860648	7.70304924254612	0.00854879252639385	0.123764458539282
NK_CD16+	FKBP11	-0.768679974687216	8.34503065776005	7.77022693794894	0.00855353803727052	0.123764458539282
NK_CD16+	TTC17	0.803472833979549	7.99650486709444	7.70449811577222	0.00864543867314648	0.12467015632395
NK_CD16+	YY1	-1.04579708200047	7.28929252830871	7.68139810504578	0.00871716200184487	0.125279753904892
NK_CD16+	SLC27A3	-1.00758702849144	7.57835605374208	7.6846699606603	0.00877710081030973	0.125716454030497
NK_CD16+	IDI1	-1.31349515047678	6.36404262011144	7.58149431163447	0.00881349383506526	0.12581410326969
NK_CD16+	FAM118A	-2.18607577235813	7.57062176894078	7.46516520156234	0.00974374849476181	0.138628448484003
NK_CD16+	BCL9L	0.707823315649978	9.34597982223069	7.48339211696626	0.00977886333207207	0.138664282048782
NK_CD16+	ZNF316	-1.15309297765695	7.48605008660425	7.41196126825762	0.00992499989616284	0.139001545564194
NK_CD16+	ERF	-0.97938028434343	6.75040195855422	7.35298576948256	0.00993712569206975	0.139001545564194
NK_CD16+	PRKAR1A	-0.934066579441716	8.61233653311264	7.4397571757942	0.00996373672625063	0.139001545564194
NK_CD16+	PER1	-1.15935281936693	7.22633053671267	7.38453137336944	0.00996453814694939	0.139001545564194
NK_CD16+	EXOC3	0.782806015493146	7.91657257283901	7.38402837076141	0.00999006731616424	0.139001545564194
NK_CD16+	RAB7A	-0.722615592817841	7.295460957015	7.3717107331973	0.0100182424652216	0.139001545564194
NK_CD16+	NDUFB7	-0.844767785450657	7.61084414420138	7.39068123667473	0.0100313762313605	0.139001545564194
NK_CD16+	PARP12	0.78063016530056	8.11600926944607	7.36055428940193	0.0101588608193937	0.140311019239288
NK_CD16+	HSP90B1	1.03341257332078	7.22286918482142	7.26786185700747	0.0102614256458671	0.14126894724116
NK_CD16+	UBR2	0.75640600016895	8.58231251787033	7.33174135287674	0.01039714291802	0.142675632171797
NK_CD16+	CELF1	0.610902481708691	8.5930507892717	7.32418971084526	0.0104452490673669	0.142800332715026
NK_CD16+	SNX20	0.884883585306405	7.56594920654206	7.25420782800694	0.0104733671384786	0.142800332715026
NK_CD16+	SLFN12L	1.02452236883165	8.26966607665679	7.27517529833974	0.0105766506965885	0.143747834068011
NK_CD16+	ZNF12	0.963059231667191	6.75631224825609	7.16161790165984	0.0106431299847381	0.144190684570306
NK_CD16+	CRTAP	-1.01593548468879	6.98883043152743	7.21454622499048	0.0106848616267285	0.144296512254296
NK_CD16+	EML4	0.735623133453227	8.61574357274943	7.17965415257519	0.0111579886952522	0.150209126296211
NK_CD16+	LEXM	0.946296555829529	7.3090418590553	7.0723325908405	0.0112914068892687	0.151413162141006
NK_CD16+	ZNF266	1.01138120793191	7.43738001774908	7.07500908398374	0.0113186143772544	0.151413162141006
NK_CD16+	MSL1	1.06310089659007	8.07339480753398	7.10890956260987	0.0113570084489882	0.151450513924752
NK_CD16+	ZBTB7B	0.981620625145528	7.38922822539277	7.05548553426614	0.011407351609672	0.151636016365124
NK_CD16+	SLC7A5	-1.22538575645417	6.70749973083928	7.04281198561805	0.0114790727567732	0.151636016365124
NK_CD16+	SERP1	-0.769103722954504	7.25133651271473	7.07151551986506	0.0115034736694574	0.151636016365124
NK_CD16+	USP33	0.768020446648724	8.17724741592542	7.09309797001894	0.0115135010075071	0.151636016365124
NK_CD16+	CRYBG1	-0.855004029890021	7.32264213293588	7.05513163285321	0.0116256848558776	0.152294509467775
NK_CD16+	TPM2	-1.2446756838033	6.51787400452089	6.99921135657456	0.0116351000416142	0.152294509467775
NK_CD16+	EDEM2	0.77704517667713	7.33359720012969	7.0068072699542	0.0116892138663694	0.152533484010844
NK_CD16+	OAS2	1.02702234624091	8.4639071225338	7.04198745562526	0.0118349825230249	0.152671026935593
NK_CD16+	ENGASE	-0.989021652865722	7.24933752831957	7.00820093747197	0.011872401270202	0.152671026935593
NK_CD16+	ASH1L	0.879765253176913	8.58745225255142	7.04130020836075	0.0118763637300954	0.152671026935593
NK_CD16+	DHX30	-1.01765613441383	7.21974919511697	7.00411222678044	0.0118895174453847	0.152671026935593
NK_CD16+	TRPM7	0.792593862704143	7.61715573670018	6.98858320010143	0.0118933198271231	0.152671026935593
NK_CD16+	TARBP1	0.913698383838984	6.75744296098974	6.92153971455465	0.0119371903688924	0.152671026935593
NK_CD16+	MCRIP1	-0.99394586939831	7.01858976929717	6.97794417799502	0.0119509760154096	0.152671026935593
NK_CD16+	CRTC3	-0.769201501125043	7.189309953875	6.95997697823126	0.0121038689761363	0.153708803792457
NK_CD16+	PAG1	-1.1146079904084	6.51107928765967	6.90780806372816	0.012142158185935	0.153708803792457
NK_CD16+	CPQ	-0.908975851652429	7.26810266967262	6.94899868827365	0.0122060812465518	0.153708803792457
NK_CD16+	EIF4G3	0.790498752836666	7.72588466583118	6.94071269340715	0.0122062326914451	0.153708803792457
NK_CD16+	PNISR	0.689007059550372	8.91486732734004	6.99225005586942	0.0122128762768807	0.153708803792457
NK_CD16+	ZNF394	-1.04873672635464	8.64138281621474	6.99082213544121	0.0122503872674238	0.15372609863015
NK_CD16+	ATG2A	-1.26793002222871	6.78168048321585	6.89525157156231	0.0123508810457712	0.154078088066456
NK_CD16+	HNRNPLL	0.916017014236602	6.97184786286575	6.85567530277785	0.0123907546188587	0.154078088066456
NK_CD16+	OTUB1	-0.904237270497531	7.7790499227845	6.94212425903341	0.0124011319148471	0.154078088066456
NK_CD16+	AP4B1	0.735729449137759	8.03930873470223	6.92322797735372	0.0124233155164068	0.154078088066456
NK_CD16+	ARIH1	-0.877286800113073	7.94432663893006	6.93527772825181	0.0124749890150303	0.154269195552148
NK_CD16+	STX10	-1.13987356279141	7.00007246579989	6.88221110999698	0.0125161089488309	0.154329065125584
NK_CD16+	BCAS3	0.819983305999343	7.12768042826718	6.83005195839729	0.0126188199162791	0.155091573693858
NK_CD16+	CSNK1D	-0.824355792905516	8.88545485094319	6.92291566722164	0.0126511639941509	0.155091573693858
NK_CD16+	KMT2A	0.984141282420107	7.97834526474161	6.86857309324807	0.0126873219664934	0.155091573693858
NK_CD16+	ETAA1	0.816218270161334	6.65239753372838	6.78106242329644	0.0127430712213648	0.15532671912804
NK_CD16+	NUDT16L1	-1.31454153460657	6.85869478413337	6.81290424648455	0.0128805714434642	0.156545713091805
NK_CD16+	KRIT1	0.789093582073958	7.90323287349131	6.83105180272409	0.012916677314345	0.156545713091805
NK_CD16+	TMEM168	0.996168773202436	7.36725070394105	6.77094828099404	0.0130428201361297	0.156933951493199
NK_CD16+	MAPKAPK5	-0.78755847269604	6.97957351459412	6.78693144804426	0.0130467071859741	0.156933951493199
NK_CD16+	MPHOSPH9	0.786171411341252	7.63684818041713	6.7915429100962	0.0130593838337077	0.156933951493199
NK_CD16+	URI1	-0.811683774791065	7.8417706560333	6.82183058453527	0.0131221920005829	0.157244520480224
NK_CD16+	CEP85L	0.784453700350116	7.61968309892083	6.76854950748124	0.0131957687731692	0.15754857954966
NK_CD16+	LRBA	1.02736101415744	8.40100370025205	6.80123708565661	0.0132216367887232	0.15754857954966
NK_CD16+	IQCN	-1.84551229015435	6.02880667130333	6.67351037475458	0.0133419089978868	0.158537656081035
NK_CD16+	NUDT14	-1.05985097184486	6.30118806239332	6.68331466545511	0.0134172573011823	0.158988892922645
NK_CD16+	MAF	-1.03024841454443	8.1122634496335	6.76688737634747	0.0135321079693656	0.159904409171337
NK_CD16+	ZFC3H1	0.787944540855772	8.52193384924294	6.75202989093892	0.0135849007318067	0.160083567072315
NK_CD16+	CALCOCO1	-0.837406754021058	8.16195072532798	6.74347172088832	0.0136818881290065	0.160606046483648
NK_CD16+	RBM25	0.757860039374133	8.62663617673841	6.73702392641708	0.0137047472669404	0.160606046483648
NK_CD16+	ITPRIPL1	0.94332628057598	6.67484914510968	6.59826618798616	0.0139013535485875	0.162462521966185
NK_CD16+	PSMB10	-0.86165338543716	8.78310755613607	6.7031889351876	0.0140073122663993	0.162522156382574
NK_CD16+	CARNMT1	0.901229771197537	7.27587263493003	6.60976159839929	0.0140691962118177	0.162522156382574
NK_CD16+	ZNF141	-1.07076431699019	6.73961432209888	6.61232184242971	0.0140836973819436	0.162522156382574
NK_CD16+	GLRX3	0.745334963385137	7.38535072132781	6.61638383699523	0.0140938866397917	0.162522156382574
NK_CD16+	KCTD9	-0.921405962149577	7.10866606633492	6.63138834467872	0.0141038756961812	0.162522156382574
NK_CD16+	TTC14	0.721105909073009	8.65542492234453	6.67223643761614	0.0141356835593682	0.162522156382574
NK_CD16+	MDM4	0.708681193263746	9.85920866045161	6.66104751880173	0.0143073133758062	0.164052051484312
NK_CD16+	ANKRD49	0.872724831753368	7.09870243734944	6.54449043960118	0.0144451738595619	0.165187552684345
NK_CD16+	CUL5	0.847556387467184	7.20726683471284	6.53611587600722	0.0145504030964008	0.165944811721418
NK_CD16+	GLS	0.868205734052693	7.7884772571124	6.56354683622869	0.0146010476373513	0.166077156816289
NK_CD16+	NXF1	-1.10760839349937	7.96970034162107	6.58431257823708	0.0147208165036765	0.166992942417706
NK_CD16+	SDCCAG8	0.922391344197369	6.81219799055154	6.48218350605482	0.0147610533367208	0.167004044931943
NK_CD16+	NUP107	-0.969678244803692	6.86463236111712	6.49769292676432	0.01493881355888	0.168566877664392
NK_CD16+	RBM15	0.794264482392699	7.69050672454831	6.49678115767674	0.0150443355997817	0.169308475241987
NK_CD16+	SYNE2	0.70235979798141	10.8435692505805	6.54803564705377	0.0150878806553195	0.169350512685302
NK_CD16+	IFI6	1.43752455193484	8.03643704561422	6.48330715759418	0.0151746822612156	0.169475060648426
NK_CD16+	ZNHIT1	-0.921532018081431	6.63280458580324	6.43553677226646	0.015263259696349	0.169475060648426
NK_CD16+	MARCH5	-0.890944027999278	6.72263553895714	6.4407382073169	0.0152743481036881	0.169475060648426
NK_CD16+	TNFRSF14	-0.859981125542086	8.28989258007559	6.50859149598502	0.0152972249944733	0.169475060648426
NK_CD16+	TGFB1	-0.743331481051546	8.23089305969978	6.50626437677258	0.0152985911654422	0.169475060648426
NK_CD16+	CSRNP1	-1.25407259939534	6.35283129300659	6.40961578951174	0.0153382514547588	0.169475060648426
NK_CD16+	ORMDL3	-0.911658575070767	7.54072312709011	6.4712446969519	0.0153947436660571	0.169475060648426
NK_CD16+	HAVCR2	-0.904363864165802	8.36070538810183	6.49337413046387	0.0154176888742222	0.169475060648426
NK_CD16+	LAP3	-0.937933075962967	6.7572291968905	6.41798308523277	0.0154697661256461	0.169609239944584
NK_CD16+	JUNB	-1.18407976091727	9.24582663971271	6.47842344287906	0.0155889784506639	0.170476900589008
NK_CD16+	RMND5A	0.931286652545965	7.80257493531364	6.41194878561699	0.0156849747266804	0.170700954328988
NK_CD16+	APOL2	0.932000062831994	8.22193897205384	6.43274718829987	0.0156897210020297	0.170700954328988
NK_CD16+	POLR2A	-0.689907295752374	8.44460211965567	6.44532610487978	0.0157761915349492	0.171203874463454
NK_CD16+	SYVN1	-1.09886037206995	6.60830191794941	6.33527096610043	0.0160379448905333	0.173601571410506
NK_CD16+	OSBPL2	-0.89214914928786	7.35939966910124	6.36663120660286	0.0161189902100454	0.173837053483748
NK_CD16+	SPATA20	-1.08012758383711	6.63243025682441	6.32279209119374	0.0161414283324119	0.173837053483748
NK_CD16+	LLGL2	-0.900242879851223	8.40040454984065	6.38611443297187	0.0162278992971179	0.174326978812979
NK_CD16+	CLEC2B	0.823168435578563	8.70263800211017	6.36729685838739	0.0163236437415122	0.174504827987342
NK_CD16+	STAT6	-1.0562608969127	8.81842208810214	6.37849746562952	0.0163264977759667	0.174504827987342
NK_CD16+	PHF14	0.674198172613245	7.36514294556666	6.28813612691872	0.0165038259990613	0.175958084711796
NK_CD16+	TTC39C	0.952735930641133	7.72825363217101	6.28573632214159	0.0166343453174628	0.176572764907678
NK_CD16+	PCNX3	-0.981218422433086	7.74863927899795	6.31701359916862	0.0166444942943063	0.176572764907678
NK_CD16+	GAS7	-0.831582479108409	7.51197250494096	6.28477519422218	0.016808557192875	0.177647621530314
NK_CD16+	ZNF830	0.829207507707835	7.33527615919399	6.24243022222338	0.0168293350909065	0.177647621530314
NK_CD16+	CDKAL1	0.746757547520774	7.8823500165131	6.26383753025195	0.0169121648691978	0.177719317881726
NK_CD16+	MFSD8	0.83267256714785	6.94044216275121	6.21014924973394	0.0169198135855032	0.177719317881726
NK_CD16+	DNAJA2	-0.79363227272331	7.45897134791484	6.26276410253036	0.0169614581711285	0.177719317881726
NK_CD16+	LRIG2	0.837973640985638	7.23411726357624	6.15515347826936	0.0175090771558946	0.183006423147852
NK_CD16+	PTBP1	-0.89566851037394	7.09653222371479	6.1544564278973	0.017740135191764	0.184874502622797
NK_CD16+	NDUFS2	-0.78224344813763	7.68700966545579	6.17574039755293	0.0177747229837151	0.184874502622797
NK_CD16+	ZNF335	-0.981069057333999	6.91864819984979	6.12740406429956	0.0178781912267389	0.18549713531353
NK_CD16+	NPRL2	-0.888751626922222	7.59589030599266	6.15309119590372	0.0179519336527946	0.185809065107028
NK_CD16+	FAR1	0.836560729541328	7.77201561030182	6.10553430182868	0.0181860160033351	0.187775029315989
NK_CD16+	CD69	-0.836603672435211	8.57563741635323	6.14029243554167	0.0182572121496116	0.188053705773482
NK_CD16+	XIAP	0.98806689197089	6.89011588945532	6.01240851292298	0.0185869416686217	0.190987560044243
NK_CD16+	STK17A	0.890556894537412	8.65892501479466	6.0876550591545	0.0186401892623667	0.191073168968935
NK_CD16+	KAT6A	0.774810400977791	8.27169498012346	6.02801263424664	0.0190896986355566	0.195210524028024
NK_CD16+	IDH2	0.627013021589603	8.43384332722144	6.01987478373687	0.0192310620434155	0.196184503435707
NK_CD16+	FMNL3	-0.867491011397011	7.29509925029428	5.9821254766563	0.0193575983206164	0.19644755180482
NK_CD16+	AKNA	-0.968952751388646	11.8334684806779	6.01931874681405	0.019384234479265	0.19644755180482
NK_CD16+	CAPRIN2	0.742588852896224	7.36027581109568	5.94832528103877	0.0194543939415917	0.19644755180482
NK_CD16+	N4BP2	0.849989553287452	6.86691410425062	5.92110402881867	0.019457370728751	0.19644755180482
NK_CD16+	PARP9	0.960899518108449	7.57350270492477	5.94857361883557	0.0195082648591613	0.19644755180482
NK_CD16+	OCIAD1	0.775905962948231	7.42970726019315	5.94217313436197	0.0195339244037232	0.19644755180482
NK_CD16+	XAF1	1.09475624248525	8.29917589743164	5.95092518887108	0.0197796798950738	0.198449901588783
NK_CD16+	APOL6	0.772462307954024	9.46070954224182	5.960290418949	0.0199316745654001	0.199504337885205
NK_CD16+	CASD1	0.663815349624761	7.32916578491846	5.89400576127521	0.0199785749517211	0.19950436113761
NK_CD16+	CFAP298	0.684151227129416	7.02340442849949	5.84576072122394	0.0202981535023447	0.2014974938637
NK_CD16+	STK38	0.794906688556496	9.16734635376419	5.91754596067141	0.0203214232861511	0.2014974938637
NK_CD16+	SURF4	-0.712725023022411	7.30232636798724	5.87643180747238	0.0203682226521822	0.2014974938637
NK_CD16+	PARP15	0.724708526670865	8.75288106714168	5.90528969996948	0.0203867601320105	0.2014974938637
NK_CD16+	MAST3	0.577255985725478	8.54610557899346	5.89947026712273	0.020415002316703	0.2014974938637
NK_CD16+	TOP2B	-0.884228715622456	7.09828541709308	5.84720858538592	0.0205751524027621	0.202608097966088
NK_CD16+	PAFAH2	-0.985164920968994	6.61823566320119	5.81724184144238	0.0206437312654235	0.202813932570697
NK_CD16+	MED17	0.676372609760664	7.2309629989525	5.80642515972972	0.0208045186605331	0.20320247618572
NK_CD16+	SLAMF7	0.742264234759479	7.77155840426841	5.82776597818594	0.0208387258402206	0.20320247618572
NK_CD16+	TMEM259	-1.23779246230566	9.07139590064153	5.8673448402647	0.0208594436005418	0.20320247618572
NK_CD16+	HPS1	-0.901904755591335	7.20932674096312	5.82382582180467	0.020874349340188	0.20320247618572
NK_CD16+	ASXL1	0.695116498833908	8.65667099060515	5.84830826743396	0.0209402202470034	0.203378303494869
NK_CD16+	P2RY10	0.987787447329522	7.11908401430591	5.76374840296954	0.0211248864862216	0.204704480893819
NK_CD16+	AGPAT4	-0.970620288273178	7.76998344390595	5.81155356697837	0.0212380956711417	0.205333770420538
NK_CD16+	CD300A	0.739449732418959	10.4214695358954	5.82612617286096	0.0212866045651841	0.20533609029545
NK_CD16+	AP3S2	-0.826092820775125	6.54923519384204	5.7430592975695	0.0213574324269685	0.205553207113855
NK_CD16+	LITAF	-0.802282065437695	10.0228365855487	5.81372934781306	0.0214149850363773	0.205641865338034
NK_CD16+	NAB1	0.759810204574134	6.99817704175503	5.71262086209858	0.021655755208298	0.207485546522747
NK_CD16+	VPS28	-0.790087127329385	7.65756086230907	5.75471107276714	0.0217776953109523	0.208184979444474
NK_CD16+	HMG20B	-0.840009836718226	7.14584293916682	5.72735117392946	0.0218536929786543	0.208443071594608
NK_CD16+	SUN2	0.643013513474736	10.3099057657941	5.76650482973126	0.0219101424650109	0.208513973257621
NK_CD16+	SNAPC3	0.863009663303424	7.53082632081368	5.70240077959031	0.022009880253113	0.208995604010586
NK_CD16+	MAZ	-1.06023549231697	6.69961012346598	5.67668729769987	0.0221718048262521	0.210064271115537
NK_CD16+	LASP1	-0.668552871441108	8.93125225078277	5.73082926190232	0.0222702187210223	0.210196173338345
NK_CD16+	AGPS	0.651905390854229	7.55209227051585	5.68275143568529	0.0222858964174319	0.210196173338345
NK_CD16+	U2SURP	0.761846483892823	8.24936078475442	5.70011039133728	0.0223813164190546	0.210196173338345
NK_CD16+	EXOC2	0.802778401625844	7.80858905426523	5.67543612873903	0.0224584726261139	0.210196173338345
NK_CD16+	ATG16L1	-0.866749651763816	7.4391739286335	5.6800460389066	0.02251177051217	0.210196173338345
NK_CD16+	TBCEL	0.864347810296737	6.81164852554453	5.62427634310967	0.0225137113103297	0.210196173338345
NK_CD16+	MTCH1	-0.697779796292197	8.37530019407463	5.7013392414659	0.0225316067330243	0.210196173338345
NK_CD16+	CNOT3	-1.02208904497541	6.40734901652654	5.59994803026024	0.0228678945599516	0.21250122964173
NK_CD16+	ASB1	0.768094039126589	7.08940908046145	5.60636703821995	0.0228785997122502	0.21250122964173
NK_CD16+	ADRM1	-0.73338446221807	7.46208024144751	5.62438386802708	0.0231267571068688	0.214338180245359
NK_CD16+	PIK3CG	0.81966784044335	6.9907974800917	5.57299174876606	0.0231971630124562	0.214523329249975
NK_CD16+	EVL	0.682557044469282	11.2485305315622	5.63689470608528	0.0233294433407616	0.215131642451026
NK_CD16+	ZCCHC7	0.767721522291569	7.83506081952286	5.59714056898615	0.023364085287347	0.215131642451026
NK_CD16+	POLR3E	-0.917980565368717	7.44229109211858	5.59484897659051	0.0234870741416384	0.21579700518041
NK_CD16+	TRPV2	0.686939742798123	8.45553220994789	5.59935289934695	0.0235919652143743	0.216150842198561
NK_CD16+	PFDN5	-0.997695399122355	7.2228512949357	5.57252947993097	0.0236272077156396	0.216150842198561
NK_CD16+	UBXN1	-0.754380028949039	7.58186158850986	5.57122886018297	0.0237951170023276	0.217219801991205
NK_CD16+	ZEB2	0.678013939291798	10.2781552152676	5.57740203831628	0.0240228465177736	0.218829098686528
NK_CD16+	FKBP5	-1.22085937905859	9.4063231895982	5.5606958229891	0.0242190696434542	0.21923897445641
NK_CD16+	TSPYL2	-0.98388143495954	7.63407655957651	5.53748789333184	0.024245636873128	0.21923897445641
NK_CD16+	PCGF3	-0.914468649771741	6.91167824900107	5.5062768617684	0.024255189334696	0.21923897445641
NK_CD16+	TUT7	0.622324286926434	9.54309306514175	5.55489301560035	0.0242739908248634	0.21923897445641
NK_CD16+	DPP7	-0.849991037250696	8.68660245939538	5.5356953322777	0.0244787275266393	0.220619718004923
NK_CD16+	KIFC2	-1.16843927291062	7.18837022055848	5.48625378217712	0.0246847967422575	0.222006607487449
NK_CD16+	PRPF40A	0.623395772230054	8.02125017778297	5.48511650069619	0.0248083993921941	0.222647533785641
NK_CD16+	SRSF3	0.75810169022174	7.99455841654779	5.46272920379794	0.0250480453006708	0.222910500687506
NK_CD16+	ATG4D	-0.892011770173982	7.02532277273547	5.44090685241096	0.0251191391970793	0.222910500687506
NK_CD16+	TXK	-0.796859794404546	8.80344973807377	5.48368969199339	0.0251197698398575	0.222910500687506
NK_CD16+	B3GAT3	-1.00083555599092	6.88684924857327	5.43347184057919	0.0251455548900592	0.222910500687506
NK_CD16+	MYO1G	0.61953482699416	10.2430011208008	5.48334235992809	0.0251554428540193	0.222910500687506
NK_CD16+	XYLT1	-1.04258927103618	6.67406177966944	5.42067836477704	0.0251876834315552	0.222910500687506
NK_CD16+	STRN4	-0.751352454493136	7.34439893126725	5.44485457694422	0.025218932353169	0.222910500687506
NK_CD16+	GTF2H1	0.747862046206892	6.80792846251364	5.39737078458862	0.0252569020525101	0.222910500687506
NK_CD16+	SRSF5	-0.801813259602826	8.73720930050431	5.46758781330289	0.0253144589207174	0.222955917699238
NK_CD16+	LPAR2	-0.883306501188111	6.74013565754219	5.39966339489504	0.0254575855732251	0.22339740458914
NK_CD16+	WASHC3	0.705306873655307	7.48222473057806	5.40526483404448	0.0255216684009466	0.22339740458914
NK_CD16+	BUD23	-0.817670313888313	7.15550758902569	5.41342474934822	0.0255221294382515	0.22339740458914
NK_CD16+	ARHGDIA	-0.687593970776764	8.26723959451405	5.43553253620885	0.0256431747484158	0.223894851378246
NK_CD16+	KAT6B	-0.723296266342089	7.49682784671199	5.41291771284468	0.0256842236653935	0.223894851378246
NK_CD16+	TXNDC15	0.724218197519089	7.67414452140264	5.38492458745347	0.025882313088846	0.224283380697356
NK_CD16+	ENSA	-0.816073297578112	7.17257040004398	5.38506718672563	0.0258897173423707	0.224283380697356
NK_CD16+	ARHGAP35	0.898577157938407	7.61236523441558	5.37710044262474	0.0259088724129266	0.224283380697356
NK_CD16+	MRNIP	-0.886525119305828	7.43816360559688	5.38634595915858	0.026036292500614	0.224283380697356
NK_CD16+	IL18RAP	-0.795099685326954	8.60140691614169	5.40758255283125	0.0260576604365821	0.224283380697356
NK_CD16+	PRPF4B	0.622457177497935	8.22514411549414	5.39093697834565	0.0260762297105002	0.224283380697356
NK_CD16+	PIK3IP1	-0.960108640028395	8.54567370879667	5.4045419935328	0.0260978545945442	0.224283380697356
NK_CD16+	YAF2	-0.614198262406205	7.53286778931802	5.37514789446337	0.0261845543011444	0.224393499722325
NK_CD16+	ITGB2	0.72752738193766	10.1668905979711	5.39930117154444	0.0262161658114705	0.224393499722325
NK_CD16+	NDUFS3	-1.04648732751306	6.573109467999	5.32902500391379	0.0262979851328253	0.224641824809315
NK_CD16+	MED6	0.75917309366324	6.85395021969046	5.31292141231158	0.0263771437247412	0.224715171063263
NK_CD16+	CLTB	-0.813624455931499	7.04979221552907	5.32762494225456	0.0265755131711598	0.224715171063263
NK_CD16+	DENND4B	-0.793196380384095	8.26212985262762	5.36183527744362	0.0265995190675294	0.224715171063263
NK_CD16+	AKAP8L	-1.00875060334638	8.0390139744747	5.35415107168205	0.0266700073760968	0.224715171063263
NK_CD16+	PSEN1	0.650966488759286	7.39580755811788	5.31093508343248	0.0267203345021806	0.224715171063263
NK_CD16+	TCIRG1	-0.901828500171352	9.37569393401344	5.35987087298816	0.0267282122760038	0.224715171063263
NK_CD16+	GIMAP5	0.705677241709681	8.0686714682679	5.33364769815675	0.0267522131671474	0.224715171063263
NK_CD16+	STRAP	-0.82347629600804	7.24972878899284	5.31995570474105	0.0267941879459689	0.224715171063263
NK_CD16+	RYBP	-0.696756148492424	7.12172998563079	5.31255338322322	0.0268125954904282	0.224715171063263
NK_CD16+	CIRBP	-0.714012134838624	10.1543925807631	5.35202667089024	0.0268348159144659	0.224715171063263
NK_CD16+	MCM5	0.805981297079065	7.06963737795049	5.28220116199186	0.0268918131960627	0.224750045846858
NK_CD16+	CD2	0.941946607337045	9.53052692804578	5.31588388859908	0.0272939717744267	0.227663835153748
NK_CD16+	CSNK2B	-0.929792266423879	6.79963642121153	5.24475686935987	0.0275843426352222	0.229336412773889
NK_CD16+	DHPS	-0.862693908598603	6.92874617514189	5.24762753755247	0.0276093897384368	0.229336412773889
NK_CD16+	PARVG	-0.89615085277847	8.71753725391813	5.28760007467061	0.0276652006264112	0.229336412773889
NK_CD16+	CASC3	0.55594909024121	8.26852573290977	5.26584223415157	0.0277738676063941	0.229336412773889
NK_CD16+	S100PBP	0.639603456262877	8.1171364343765	5.2580813661787	0.0278118868958066	0.229336412773889
NK_CD16+	ARHGAP45	-0.807208063220244	9.52182413845162	5.27919401014734	0.0278179569796254	0.229336412773889
NK_CD16+	TTC37	0.690585653375372	7.60877801884256	5.23014680766711	0.0279364681697904	0.229558332449162
NK_CD16+	UTRN	0.680686126188412	9.58095950313358	5.26844338413947	0.0279528011774015	0.229558332449162
NK_CD16+	IGF2R	-0.754937767426565	8.28381877000476	5.24902947479834	0.0281334751768954	0.230596923704264
NK_CD16+	ST8SIA4	0.811549146301891	8.07355637204824	5.22682018200886	0.0281960582405917	0.230619034191584
NK_CD16+	VEGFA	-0.861117144339705	6.68555028084355	5.19177473774895	0.0282445972764023	0.230619034191584
NK_CD16+	HDAC10	-0.799859234458626	7.37391561300547	5.20649851084154	0.0284290001437109	0.23134422696486
NK_CD16+	LIMD1	0.676990539520654	7.90675291834607	5.2017712716215	0.0285052499030404	0.23134422696486
NK_CD16+	NUP50	0.691693797870567	6.97393472798756	5.1647142142832	0.0285119447662512	0.23134422696486
NK_CD16+	NABP1	0.647072218537283	7.82493979991624	5.192650248437	0.0285983639308858	0.23134422696486
NK_CD16+	MBTPS1	0.74461717215158	7.70103029952857	5.18404228820107	0.0286301255380392	0.23134422696486
NK_CD16+	UNC13D	-0.70596496684137	8.77924349945878	5.21656707968655	0.0286597102986557	0.23134422696486
NK_CD16+	PTOV1	-0.970886371283631	7.22648248818439	5.17915086544688	0.0287685676858638	0.231783119196334
NK_CD16+	FTL	-1.01599675953755	8.45006196720629	5.19876083896532	0.0288782912998282	0.232227317938505
NK_CD16+	RAP2B	0.755063241501223	8.23733366114467	5.15318555128284	0.0293365232687432	0.235015777319997
NK_CD16+	MYOM2	-1.81477961398331	8.30996762160531	5.16761855680701	0.0293370101374044	0.235015777319997
NK_CD16+	CCNT1	-0.623385378115528	7.05476428382413	5.12627945846917	0.0293907836234693	0.235015777319997
NK_CD16+	UFC1	-0.853308647355706	7.27773654970387	5.11914441435785	0.0296437567428291	0.236568831258262
NK_CD16+	LPIN2	0.611417576421651	7.7050114535977	5.11179744451833	0.0297285990470126	0.236568831258262
NK_CD16+	RHOBTB3	-0.858584203114438	6.70201874020471	5.08971429925228	0.0297518393801529	0.236568831258262
NK_CD16+	PIP5K1A	-0.720585566714256	7.04527147648266	5.09706153503861	0.029843180411837	0.236852405731259
NK_CD16+	GFOD1	-0.73491090279327	8.39110494393896	5.10751030005918	0.0302080097547757	0.239301440403754
NK_CD16+	AP1G1	0.76682125681767	7.64721734518876	5.05956534842675	0.0304526967707629	0.240541181174639
NK_CD16+	GAK	-0.6422062978863	8.78521510019225	5.09317302233048	0.0304775967684839	0.240541181174639
NK_CD16+	EPAS1	-0.956622790876677	8.09781127390914	5.07384441772603	0.0306672369527625	0.241589677772318
NK_CD16+	ECPAS	-0.77364302791089	6.9451280655007	5.03104634122422	0.0307927487952458	0.241615877888656
NK_CD16+	LBH	-0.797684548763505	8.01436125017844	5.06129727468896	0.0308267715548862	0.241615877888656
NK_CD16+	ANKZF1	-1.11039621228354	8.41781011424298	5.06773772958017	0.0308409547939681	0.241615877888656
NK_CD16+	MXD1	-0.921419423781708	6.424161862666	4.99753711179923	0.0310173625200553	0.242551213529991
NK_CD16+	CLUH	-1.01635916953668	6.60994488829072	4.99428426061801	0.0311988681204067	0.242763882513294
NK_CD16+	TAF2	0.602249083244136	7.58397717653999	5.00924664317056	0.0312446441409451	0.242763882513294
NK_CD16+	GAB3	0.620048758543868	8.80334055096255	5.03285818993084	0.0313493534864202	0.242763882513294
NK_CD16+	TMEM35B	0.824646489963034	7.30185136293876	4.98423847182412	0.0314196743034032	0.242763882513294
NK_CD16+	SPG21	0.697497784386192	7.61056748192382	4.99619390227346	0.0314414773425672	0.242763882513294
NK_CD16+	PDIA3	0.963276897560081	8.03818816127288	5.0037751855835	0.0314901332577577	0.242763882513294
NK_CD16+	MAN1B1	-0.80619244972866	7.02815652142289	4.98704047487058	0.0315543124442012	0.242763882513294
NK_CD16+	GALNT11	-0.698691122320737	6.84859428327431	4.97550755104221	0.0316029070345161	0.242763882513294
NK_CD16+	ARID4B	0.672843599820008	8.58864959014562	5.01297673170337	0.0316082333789526	0.242763882513294
NK_CD16+	GRASP	-1.21388625122748	6.98908159563763	4.98454759584131	0.0316152305858873	0.242763882513294
NK_CD16+	USF1	-0.96953809121565	7.38447028489982	4.98477342614229	0.0318207008953773	0.243734625693354
NK_CD16+	SNX14	0.692402601647533	7.94658193469177	4.98188580724228	0.0318562416279983	0.243734625693354
NK_CD16+	DCXR	-0.763620309760128	6.89705731865162	4.95042542284965	0.0320480300214951	0.244495666549806
NK_CD16+	TBRG4	0.724224719601021	7.05767142061564	4.9323506391413	0.0321401777625051	0.244495666549806
NK_CD16+	CENPT	-0.642537430088174	8.21205905440336	4.97837639975789	0.0321897557493073	0.244495666549806
NK_CD16+	CCAR2	-0.708912346065308	7.2498964031372	4.95209716659174	0.032232636729336	0.244495666549806
NK_CD16+	C12orf75	0.937830727431571	8.30472616585518	4.96503516867526	0.0322430815548756	0.244495666549806
NK_CD16+	HCFC1	0.730223321461257	7.22040150121253	4.91482954442082	0.0325269048307918	0.245209144298694
NK_CD16+	CEP350	0.701763747320827	8.06191554542487	4.94372065339557	0.0325328808026857	0.245209144298694
NK_CD16+	ATP11B	0.528417387092311	8.91145026676357	4.95986276871481	0.032547243514457	0.245209144298694
NK_CD16+	FUT11	0.669565812860404	7.81537366276184	4.93448387372947	0.0325677401337006	0.245209144298694
NK_CD16+	CREBRF	0.556763754306402	7.80083491017757	4.92017821589429	0.0328226094935595	0.246012608891328
NK_CD16+	ZFAND1	0.825439918541967	6.74726918028993	4.87939182990103	0.0328292246451067	0.246012608891328
NK_CD16+	PHKA2	0.713745554841755	6.62092256304893	4.87569772796962	0.0328479458980428	0.246012608891328
NK_CD16+	ATN1	-0.919941753979877	7.7492371212831	4.92468448793637	0.0329606560808903	0.246245145349479
NK_CD16+	TSPYL1	-0.836822106073482	7.07889923382888	4.89938384645924	0.0330188847316308	0.246245145349479
NK_CD16+	PTPRA	-0.747355541850916	7.47618937589399	4.90959690910807	0.0330614020112971	0.246245145349479
NK_CD16+	SAMD4B	0.671386255865077	7.03831756597337	4.87486721764864	0.0331105367042552	0.246245145349479
NK_CD16+	TSC22D3	-1.03372645760619	10.8477762548008	4.92541288346581	0.0331872562131203	0.246384970210495
NK_CD16+	SP140L	0.705275573106325	7.86074103580429	4.89325303798024	0.0332741961050661	0.246600052667162
NK_CD16+	TAP2	0.609555879182871	8.97181236826515	4.90514648832042	0.03346216107593	0.247492785653511
NK_CD16+	MTMR9	0.68603738230495	7.14271086190976	4.85464020010432	0.0335110118797419	0.247492785653511
NK_CD16+	DEDD2	-0.865571901323481	7.22759322148884	4.8713246172482	0.0335955915986389	0.247687429221161
NK_CD16+	NR4A2	-1.32971080612615	6.97685639907558	4.85547714038591	0.0337850014349939	0.248047698698278
NK_CD16+	ACAD11	0.807605577166454	6.95643664200968	4.83014188610942	0.0338046256695575	0.248047698698278
NK_CD16+	INTS4	0.580729801554615	8.06048941325689	4.86872610407492	0.0338193853420313	0.248047698698278
NK_CD16+	MCCC1	0.796187853198892	7.00436896414262	4.82257754282499	0.033959950373723	0.248236373250324
NK_CD16+	SCAF1	-0.833620298800844	7.0518461108301	4.8434757620156	0.033961816932696	0.248236373250324
NK_CD16+	TBC1D22A	-0.779591199600992	7.20266787624965	4.84281526561018	0.0340675002296291	0.24858172551774
NK_CD16+	VSIR	-0.806584589248425	7.11346630868154	4.82092245853881	0.0343869606027424	0.250483100006963
NK_CD16+	TRMT2A	-0.842276616948528	6.95508869805779	4.79971875321098	0.0346795968350829	0.251968613646075
NK_CD16+	VPS13A	0.682631931343113	7.49086224508856	4.79829279660048	0.0347093576860836	0.251968613646075
NK_CD16+	DGKD	-0.747738797202801	8.3980104438852	4.8285293776545	0.0347696004102171	0.251975945732646
NK_CD16+	DENND3	0.720199495933037	8.24793149246014	4.81035286673454	0.0348907883887347	0.252424173138907
NK_CD16+	RAC2	-0.851133805523592	9.98435131581377	4.81438163967218	0.0351090282603215	0.253571827197636
NK_CD16+	TRGC1	0.933399793731766	7.79149214542949	4.768007964795	0.0353725074017696	0.255041773706996
NK_CD16+	CAPN15	-0.876376977788614	7.83882766288219	4.78089471047452	0.035482531897288	0.255402183910428
NK_CD16+	SNRPA1	-0.928953800150781	6.86660288451497	4.74777513010678	0.0355881577026468	0.255729768356519
NK_CD16+	ARHGEF2	0.687393324918963	8.55841418089716	4.76527809088762	0.0358186012086698	0.256951651840947
NK_CD16+	MROH1	-0.988984369087292	7.54664437088772	4.72926320688707	0.0363112134083394	0.260046972793057
NK_CD16+	RGCC	-0.921266309273617	7.4450423864378	4.7190623293748	0.036440848916906	0.260196746165184
NK_CD16+	BTAF1	0.580176283516918	8.02394979557715	4.72063470376047	0.036454457149612	0.260196746165184
NK_CD16+	EPG5	0.640717773355797	7.14550463000983	4.68017421436235	0.0366807699615407	0.261023992509732
NK_CD16+	GTF3C1	0.636560593120878	7.65726064473406	4.69513569502286	0.036717340914763	0.261023992509732
NK_CD16+	NELFB	-0.904509420501634	6.69884886789946	4.67629266962454	0.0367887231409983	0.261023992509732
NK_CD16+	HSH2D	-0.915759839781038	9.35977806608491	4.72060875048493	0.0368157958405828	0.261023992509732
NK_CD16+	APMAP	0.558826158123741	8.77424656790109	4.71083708118065	0.0368939717718417	0.261025742430789
NK_CD16+	NRROS	0.883716373983166	7.0965511730171	4.66166157771673	0.0369387627981512	0.261025742430789
NK_CD16+	SHFL	-0.773347974415559	8.25386826871336	4.69551166516832	0.037175122974279	0.262093344246947
NK_CD16+	AURKAIP1	-0.838595978108852	6.77885584692919	4.65581597503023	0.0372130653326648	0.262093344246947
NK_CD16+	CCDC84	-1.16016526867457	7.78359934309129	4.67494110274162	0.0374752850999867	0.263107038474561
NK_CD16+	MOB3A	0.52164426878442	9.37111063273196	4.68427283422591	0.037480692363795	0.263107038474561
NK_CD16+	HECTD4	0.634476699873046	7.42030055299741	4.64369031720149	0.0375576314434284	0.263212791038459
NK_CD16+	FBH1	0.660187001270643	7.10246188644288	4.62016320431423	0.0378062280588589	0.263984109686686
NK_CD16+	GLMN	0.647908552304752	6.96891757833053	4.61403401419673	0.0378494104471821	0.263984109686686
NK_CD16+	TLNRD1	-0.988310868298828	6.51936738113945	4.61447076785418	0.0378538568192004	0.263984109686686
NK_CD16+	NPEPL1	-0.727704419282406	8.1638912304392	4.64963523833308	0.0380310829914681	0.264785968978241
NK_CD16+	TANK	0.641107792663784	7.31758126905322	4.60983361461171	0.0381510539085567	0.265187227658497
NK_CD16+	DGKA	0.659334604320964	8.28200916437461	4.62555313134917	0.0383765610978262	0.266319561027981
NK_CD16+	VPS8	0.660234243433553	7.50692725388248	4.59929541783933	0.0384808996553554	0.266608708687104
NK_CD16+	BDP1	0.569305029037529	7.77474266261621	4.57703759523451	0.0391139441810754	0.268448010799076
NK_CD16+	SLA2	-0.877741830008467	8.84653177520866	4.59926276010866	0.0391402870172409	0.268448010799076
NK_CD16+	TBCC	0.643774055581386	7.62942428376226	4.56611806025293	0.0392265677009924	0.268448010799076
NK_CD16+	NCBP2	-0.651823628129331	7.22123303308615	4.56558065549858	0.0392657965235432	0.268448010799076
NK_CD16+	MINDY2	0.779225418123989	7.22043087628757	4.54651431066035	0.0393249302766451	0.268448010799076
NK_CD16+	TERF2IP	-0.654203166609741	8.14633733259951	4.58219797069431	0.0393511311952837	0.268448010799076
NK_CD16+	ZNF146	0.788195944029327	6.93857905776944	4.53486819046466	0.0393926120217101	0.268448010799076
NK_CD16+	NLRC3	0.611100483631214	9.29739979455151	4.58516343515182	0.0394181469133168	0.268448010799076
NK_CD16+	CDC25B	0.576664295965512	8.82311288785519	4.58044709722915	0.0394469335049965	0.268448010799076
NK_CD16+	SF3B3	0.712941653516571	7.6729737853176	4.55483276333787	0.0394668665932818	0.268448010799076
NK_CD16+	MTO1	0.648371500218501	7.73402485298981	4.5573455857371	0.0394675667406198	0.268448010799076
NK_CD16+	FAAP20	-0.860107102316227	6.65340388584355	4.52849641401705	0.0396669539301456	0.268448010799076
NK_CD16+	WASF2	-0.695441423577118	7.87323156646217	4.5604514816871	0.0397026161547642	0.268448010799076
NK_CD16+	FUS	-0.855853282709549	7.79735061895946	4.56016608220344	0.0397082146481928	0.268448010799076
NK_CD16+	SLC4A1AP	-0.703766968634368	6.96481213534573	4.5289041167114	0.0398610405932572	0.268448010799076
NK_CD16+	DNM1L	0.749377152300445	7.10696760097248	4.51494253997443	0.0399129828086488	0.268448010799076
NK_CD16+	RAD23A	-0.80236649848897	7.09927432861117	4.52787506934774	0.0399814397379705	0.268448010799076
NK_CD16+	TGFBR1	0.747834443259138	8.60098535256059	4.55056695623257	0.0399821313789979	0.268448010799076
NK_CD16+	DNTTIP2	0.796787266880154	7.24690867774308	4.51412132678391	0.0400064327105396	0.268448010799076
NK_CD16+	PWWP3A	0.689167348178975	7.33909491140727	4.51422119516751	0.0400997854605257	0.268448010799076
NK_CD16+	PLAC8	-1.01974491637013	8.58503151914855	4.54920978731692	0.0401276442780666	0.268448010799076
NK_CD16+	BRD3	-0.790052656322842	6.78580487400778	4.50772505884698	0.0402016908825059	0.268448010799076
NK_CD16+	IFFO1	-0.988279697802475	7.75704149444441	4.53088468454352	0.0403162119197952	0.268448010799076
NK_CD16+	UBB	-1.20630628265811	7.42890927823759	4.51457849872017	0.0404917635897122	0.268448010799076
NK_CD16+	BRD8	0.731567801655028	6.72535001909609	4.47386653844034	0.0405566790577515	0.268448010799076
NK_CD16+	STK11	-0.615126927414417	7.17353629531574	4.50126440104245	0.0405593954989566	0.268448010799076
NK_CD16+	CHMP5	0.711498450058056	6.80892643893875	4.47437340595007	0.0405990310858503	0.268448010799076
NK_CD16+	FGL2	0.791622126709912	7.79645994797911	4.50197842585455	0.0406119319254709	0.268448010799076
NK_CD16+	TNFSF10	0.931898748510961	6.88046264752283	4.47251098517596	0.0406325761998742	0.268448010799076
NK_CD16+	COLQ	-1.00547604336275	6.64570429530131	4.48164515340947	0.0406933281945025	0.268448010799076
NK_CD16+	MAF1	-0.651552766699628	8.08481997588147	4.51492379476166	0.0407192692819366	0.268448010799076
NK_CD16+	POLM	-0.986946186760298	7.09998313906854	4.49191705380582	0.0407674014242869	0.268448010799076
NK_CD16+	MT-CO3	-1.49416222378194	11.1918688727092	4.5178503186652	0.0408288347407151	0.268448010799076
NK_CD16+	SSH2	-0.652441372352677	8.36273868689566	4.50863873085644	0.0409250514145149	0.268657749781988
NK_CD16+	SH3BP2	-0.589113850423789	8.25145530843791	4.50169145044353	0.0410420909539341	0.268657749781988
NK_CD16+	VPS36	0.60609687763773	8.1874824194069	4.49331255641668	0.0410501968402192	0.268657749781988
NK_CD16+	UBA3	0.605539476215438	7.8191280662277	4.46933720735218	0.0413748638430168	0.269996084210375
NK_CD16+	DDHD1	0.521999628545442	8.08314147262794	4.47635361670334	0.0413816283274952	0.269996084210375
NK_CD16+	TRIM21	0.763931055039395	6.90415256508612	4.43284880569132	0.0415431991313879	0.270572944157376
NK_CD16+	IL16	0.746027175082496	8.94300735333751	4.47769293163913	0.041597250935337	0.270572944157376
NK_CD16+	KIAA2026	0.692130453562001	8.51457812628485	4.46698723971975	0.0417236870573063	0.270981014872948
NK_CD16+	MEPCE	-0.696700524742872	6.66887645583908	4.41088082649978	0.0421811000526861	0.271866370216246
NK_CD16+	GNA13	-0.719316339345538	7.77075462171888	4.43702379282322	0.0422755441421687	0.271866370216246
NK_CD16+	ZNF224	0.783209459432058	7.19513622722594	4.40659269972672	0.0422947823567801	0.271866370216246
NK_CD16+	Z82206.1	0.762205896539336	6.77451874270596	4.38769391843497	0.0424596159067885	0.271866370216246
NK_CD16+	CDK12	-0.67692516874094	7.19650410274793	4.41175909568332	0.0425242857149155	0.271866370216246
NK_CD16+	MAN2A1	0.713976941234599	7.25568579749014	4.39771166830614	0.0425507820495409	0.271866370216246
NK_CD16+	ITGAL	0.583471589337781	10.5674549222415	4.43734621361341	0.0425672885118597	0.271866370216246
NK_CD16+	ERCC3	-0.810090862425839	7.20434504974812	4.41060305135713	0.0425883216764392	0.271866370216246
NK_CD16+	JUN	-1.2300446772226	8.45800309062314	4.43315462930383	0.0425975215897493	0.271866370216246
NK_CD16+	SSU72	0.562650066288684	7.59383664485795	4.40585052237708	0.0426328667122135	0.271866370216246
NK_CD16+	DCLRE1C	0.842027971310563	6.76564155916897	4.3785444557274	0.0426392123563808	0.271866370216246
NK_CD16+	AP5M1	0.688684951111743	6.90645038492232	4.38293340732672	0.0426652357021775	0.271866370216246
NK_CD16+	CSRP1	-0.718062219296063	7.52508404340567	4.41100428208194	0.0427251904776277	0.271866370216246
NK_CD16+	CUTA	-0.765083234644823	7.22676177585299	4.40096589239685	0.0427930432230918	0.271866370216246
NK_CD16+	CEBPZOS	0.759085543591719	6.7785636246057	4.37181872750886	0.0428186337670157	0.271866370216246
NK_CD16+	ELOVL1	-0.84334855100841	6.73786610061681	4.3803599819559	0.0429284918780157	0.272157681742294
NK_CD16+	DDX39B	-0.653016734866846	8.30397731567228	4.41124498793223	0.0430224917890319	0.272347738200211
NK_CD16+	STAT2	0.702357770910942	7.68382226969913	4.38437753933746	0.0431386272147197	0.272677147357232
NK_CD16+	PDE4A	-0.749139193329	7.02678418172962	4.3762831877667	0.0432196017539367	0.272783658547844
NK_CD16+	MIGA1	0.699945459580196	7.19472685736074	4.36256918569872	0.0433024185106283	0.272901464213648
NK_CD16+	ELL	-0.763468644846989	6.69174193406988	4.35593951882797	0.0434463970498689	0.273403806287193
NK_CD16+	HEATR5B	0.714344350990699	7.84532898460174	4.37143391740071	0.0435241595989767	0.273488589267425
NK_CD16+	NUP133	0.65483983599035	6.98128389709033	4.34165828838435	0.0436593385268813	0.273814784001969
NK_CD16+	DEF6	-0.802710786357766	9.17132784584321	4.38580399483535	0.0437048044986688	0.273814784001969
NK_CD16+	PHKB	0.678655491123914	6.99229049507494	4.33578597698457	0.0437970596083169	0.273827350951845
NK_CD16+	TRAPPC6B	-0.821363609946494	6.83005286567814	4.34405429668793	0.0438355491298087	0.273827350951845
NK_CD16+	ACTR3	-0.790929005233199	7.41585046582417	4.34636319897441	0.0441471110112816	0.275258679777103
NK_CD16+	ZKSCAN1	0.678799047299237	6.91462963930809	4.31377657860192	0.0442573571969099	0.275258679777103
NK_CD16+	YTHDC2	0.516844586673878	7.60490555157314	4.33533854558099	0.0442588004155004	0.275258679777103
NK_CD16+	CRBN	0.644881155003033	8.15891203245544	4.32880362820798	0.0446892254714494	0.277529876139483
NK_CD16+	RUNX3	-0.663223358464245	9.78159128632174	4.32895743540157	0.0450244067965614	0.279203828735528
NK_CD16+	TUBGCP6	0.525314540830399	8.54281969269588	4.31714266445077	0.04512876478728	0.279443617765778
NK_CD16+	DNAJC4	-0.807602123140562	6.91509925986961	4.27240676231682	0.0455586855212017	0.281539912884789
NK_CD16+	ST3GAL1	-0.842559252805756	8.02931666521917	4.29650029817571	0.0455996708927174	0.281539912884789
NK_CD16+	DPEP2	-0.759554306197462	6.89672029528498	4.26568828667132	0.0457137765779761	0.281835370380739
NK_CD16+	AFF4	0.663582676494829	7.61869735584435	4.26714415277494	0.045837299412878	0.282187947470887
NK_CD16+	DDX5	0.676347778501517	10.7918252444621	4.2888373808509	0.045969388013083	0.282592162727825
NK_CD16+	VHL	-0.592021661178408	8.06238071210217	4.26223577441998	0.0464141320732734	0.28491445575715
NK_CD16+	TXNIP	-0.814763548255043	12.1941795286392	4.26591830932716	0.0465071969699833	0.285074374510532
NK_CD16+	NHLRC2	0.620549813933763	6.81259059362654	4.20470264893913	0.0468439362922192	0.285729804216084
NK_CD16+	CYB5A	-0.789586859826746	7.01190470091859	4.22205941281952	0.046857422808586	0.285729804216084
NK_CD16+	LTBP3	-0.693864602715386	8.26737382910977	4.24502529658466	0.046896306139861	0.285729804216084
NK_CD16+	PPP1R15B	0.724904987402542	8.15490333371891	4.2343482851593	0.0469321096591952	0.285729804216084
NK_CD16+	CSGALNACT2	-0.753020936841106	7.33340290150242	4.22633902396711	0.0469499607773961	0.285729804216084
NK_CD16+	HNRNPA2B1	0.651397059706557	9.98092808436701	4.23890177323263	0.0471803837971983	0.286643237020219
NK_CD16+	SMARCAD1	0.873958095689996	6.6166443913373	4.181350615906	0.0472348164436234	0.286643237020219
NK_CD16+	PAM	-0.615267213492252	7.35069231592486	4.20675785506832	0.0474300765100794	0.287034344646016
NK_CD16+	ABCA5	0.608205684343812	7.23318520152974	4.18966720333724	0.0474965523253436	0.287034344646016
NK_CD16+	PAPOLA	0.666908598386787	7.17158288278028	4.18522458514338	0.0475506110066251	0.287034344646016
NK_CD16+	ELAC2	0.544970070415027	7.56778745899656	4.19676972681022	0.0475691614892903	0.287034344646016
NK_CD16+	PCED1B	0.572890651101432	7.2288472489063	4.17887297611569	0.0477795263703446	0.287639552499543
NK_CD16+	ATXN2L	0.527422911436959	7.79102073662938	4.19308875050615	0.0478078926909384	0.287639552499543
NK_CD16+	HIST1H1D	-0.869389997947481	8.45508908774224	4.20692136207137	0.0478870459702281	0.287639552499543
NK_CD16+	APBB1IP	0.590464679980005	9.33734379393327	4.20706309574392	0.0479399254165905	0.287639552499543
NK_CD16+	ZDHHC14	0.758551854351887	6.71412837252815	4.15275646204744	0.0480623216769695	0.287967769596941
NK_CD16+	SLC25A44	0.744248745412392	6.77025152879452	4.1457187923552	0.0482732214876473	0.28882459101048
NK_CD16+	RFX5	0.574330578785817	7.49468469819201	4.15140721813304	0.0486631926458959	0.290464772017279
NK_CD16+	MAP3K4	0.634610105797123	7.09739229337087	4.1394258537726	0.0486839168895909	0.290464772017279
NK_CD16+	LCOR	-0.593331557814579	7.77239071594072	4.1599456396648	0.0488547848172474	0.291075986852339
NK_CD16+	MBD3	-0.782091770019507	6.900931404552	4.13280138755916	0.0490512181844279	0.291603144822778
NK_CD16+	PRKCH	-0.572104225308312	9.03209872498663	4.16246500277201	0.049080360059499	0.291603144822778
NK_CD16+	WRNIP1	0.659897651254745	7.10419186945775	4.1117589874362	0.0494043382591163	0.293118626156598
NK_CD16+	MAP2K3	-0.571695454183895	8.13786831507014	4.12316370592716	0.0499482341342032	0.295932852377298
NK_CD16+	PDLIM2	-0.69808935369363	7.71410652138231	4.10733199926191	0.0502021944577747	0.297023832021382
NK_CD16+	GIMAP8	0.656721423257708	7.0337855083108	4.06815190343192	0.0505185099090919	0.297788486503862
NK_CD16+	DRAP1	0.544386864735633	9.01310286651149	4.10244501769065	0.0506038296010546	0.297788486503862
NK_CD16+	NDUFAF3	-0.802924632782473	7.00952798413331	4.07559938133706	0.0506279200799335	0.297788486503862
NK_CD16+	SKI	-0.718524979680397	8.22053964154192	4.09730737376107	0.0506665283745725	0.297788486503862
NK_CD16+	LDLRAP1	-0.802232922964755	6.87046383156412	4.06940266262313	0.0507241001766373	0.297788486503862
NK_CD16+	CCND2	-0.756073445350458	8.11428899346044	4.09066063299182	0.0508122856564478	0.297788486503862
NK_CD16+	NCR1	-0.581410744269558	8.72984982201881	4.09494422212188	0.0508214483314067	0.297788486503862
NK_CD16+	INTS3	0.592594252635286	7.36088240492655	4.05667342039844	0.0510733654090772	0.298852952476223
NK_CD16+	TSC22D4	-0.659877651254802	8.31861980401111	4.07708854317523	0.0512269891043768	0.299340125892883
NK_CD16+	SLC39A10	0.662277923909068	6.9687143396126	4.03083483549154	0.0514927058678396	0.29952088876872
NK_CD16+	RUVBL1	0.684371958003635	6.77241901789445	4.02392862663149	0.0515475640840604	0.29952088876872
NK_CD16+	APH1A	-0.723695313724539	7.08184892619782	4.04279553945926	0.0515645193992408	0.29952088876872
NK_CD16+	USP32	0.6889881112223	7.6145219399594	4.04095974002228	0.0516525809633473	0.29952088876872
NK_CD16+	DDX6	0.641671704356454	8.45405675602612	4.05774023184892	0.051655201411171	0.29952088876872
NK_CD16+	TOR1A	0.576401120822848	6.7986742439709	4.02034537186553	0.0516912131184694	0.29952088876872
NK_CD16+	TLE1	-1.01559651680204	6.66233646240565	4.02631332009843	0.0517507882569368	0.29952088876872
NK_CD16+	PHF12	0.528661828471114	8.12589124387158	4.04728161763397	0.0518258243546869	0.299547631528312
NK_CD16+	RELT	-0.920874365953518	6.39773923532471	4.01087994553335	0.0519714293243364	0.299981628691624
NK_CD16+	TUBA4A	0.707657271996746	7.87165925429843	4.02854948072393	0.0521590669550458	0.300376962450742
NK_CD16+	ADAMTS10	-0.914985836697537	7.74856900555856	4.03534622681459	0.0522179725270892	0.300376962450742
NK_CD16+	LMNA	-1.12594682959769	8.07629598324882	4.03876880549818	0.0522517518132462	0.300376962450742
NK_CD16+	DENND4A	0.612455407614676	8.01001467847586	4.0219531559471	0.0524444987384931	0.301078134458232
NK_CD16+	MIA2	-0.588540218877784	7.18089299563992	4.00518899529115	0.0526609471843221	0.301913300973189
NK_CD16+	EGR1	-1.07173548543706	7.94129673108585	4.00925795213071	0.0530150667890958	0.303207317224965
NK_CD16+	ZNF24	-0.750872827877249	6.83104312828423	3.98158692263417	0.0530988614345872	0.303207317224965
NK_CD16+	IFI16	0.636931867134948	9.91245746533527	4.01276189736239	0.053123211690934	0.303207317224965
NK_CD16+	SNX13	0.615478737340193	7.34574687920475	3.98079281356665	0.0531717580276972	0.303207317224965
NK_CD16+	KLF3	-0.649291396570935	7.97938175063146	3.99663618027168	0.0533455244420394	0.303257078069712
NK_CD16+	CCDC9	-0.752135198595944	7.88613809826874	3.99364496347743	0.0534163721740621	0.303257078069712
NK_CD16+	TASOR2	0.728408012227889	7.27908657659396	3.96676928449131	0.0534837012385888	0.303257078069712
NK_CD16+	KIF21B	0.57953275975767	8.35583940736123	3.98936591208761	0.0535329019798316	0.303257078069712
NK_CD16+	DVL3	-0.706128805823619	7.6853503584618	3.98584001400194	0.0535390312359588	0.303257078069712
NK_CD16+	DNAJC10	0.680588957083801	6.81835637261782	3.95037551565397	0.0536613445882965	0.303257078069712
NK_CD16+	SCRIB	-0.715468829703009	8.10355998153555	3.98663280732515	0.053679496893863	0.303257078069712
NK_CD16+	KMT5B	0.532879039392261	8.02461080714238	3.97428472152085	0.0538176954497707	0.30363458414234
NK_CD16+	OSBPL5	-0.719512402651002	8.51942788514975	3.9802591038325	0.0539656160182325	0.304065868266968
NK_CD16+	PUS1	0.591303214670159	6.73840309392115	3.93502069178215	0.0540775855491911	0.304293715510924
NK_CD16+	NDUFS6	-0.790645607999443	6.81014091831937	3.93281330907232	0.0544929768467696	0.305795760580289
NK_CD16+	MAPKAPK2	-0.658959119421666	8.87157877679628	3.96163563130646	0.0545461837006737	0.305795760580289
NK_CD16+	ELF2	0.638104498975098	7.08957928434044	3.9261991052	0.0545601744899951	0.305795760580289
NK_CD16+	NSL1	0.696583799411949	6.91715806913279	3.90526822765134	0.0550461891215254	0.308113800688117
NK_CD16+	SGSM2	-0.785352127744972	7.20288158215316	3.91221543826862	0.0554062480073581	0.309688145198538
NK_CD16+	PIK3AP1	-0.66816911828805	7.7062600883733	3.91896147933398	0.0554730528070723	0.309688145198538
NK_CD16+	NFATC2	0.560423366425357	9.58156891841656	3.92412713521723	0.0556638056899324	0.310345779036661
NK_CD16+	BCL2	-0.706131687312903	8.4872150065303	3.90801325179476	0.056064228583712	0.31216914711402
NK_CD16+	DDX17	0.665657787444347	9.23350117052906	3.89660373064048	0.0564495363226678	0.313903696100168
NK_CD16+	SP100	-0.583421292696558	9.08177416338504	3.88647753863118	0.0567823475236304	0.314906835044062
NK_CD16+	AGER	-0.872382566179738	8.06957545582213	3.87734618009099	0.0568885797776975	0.314906835044062
NK_CD16+	MITD1	-0.722299480806677	6.85628433250197	3.85302809844321	0.0569185600868237	0.314906835044062
NK_CD16+	STRIP1	0.569434391872609	7.02487142781076	3.84669469241949	0.0569260357660752	0.314906835044062
NK_CD16+	NUP210	0.487686463847309	8.61490219849343	3.8691376920629	0.0571735489717883	0.315865295228555
NK_CD16+	PURA	-0.738994934926016	7.33586815523733	3.85027187687665	0.057364137987582	0.316012839594524
NK_CD16+	ELP2	0.651877038017179	7.40533973934366	3.84010708014423	0.0573767758765488	0.316012839594524
NK_CD16+	USF2	-0.542417987210285	8.75237334842694	3.86426611073452	0.0574231135417412	0.316012839594524
NK_CD16+	EMB	0.664260539160632	8.28363027664749	3.85044121751358	0.0575971035562824	0.316168256941748
NK_CD16+	ACLY	0.76225154954802	6.73942810219279	3.81688717813756	0.0575999997954524	0.316168256941748
NK_CD16+	TAF15	-0.70055639541871	6.74241104455719	3.8199735797365	0.0578348445217385	0.317048232726128
NK_CD16+	TSN	-0.713371844929435	6.70200955477914	3.81190997948585	0.0580638183860415	0.317893801047903
NK_CD16+	NCAPH2	-0.718819871726166	7.45654149245202	3.82622271076595	0.0581781233804423	0.317946910227442
NK_CD16+	HDAC8	0.692981229858161	6.81769587422395	3.79855392271818	0.0582542130241885	0.317946910227442
NK_CD16+	EIF3H	-0.794890958654453	7.04051725420206	3.81035991407631	0.0583841395280491	0.317946910227442
NK_CD16+	FAM13B	0.604491012358116	7.49894639033635	3.80942877532482	0.058412764378919	0.317946910227442
NK_CD16+	FAM214A	0.88111052133491	8.42857475919943	3.8237956643516	0.0584472223314198	0.317946910227442
NK_CD16+	SF3B2	-0.510326402309298	7.16774420855456	3.80404192881743	0.0586334479607042	0.318552602330569
NK_CD16+	ATP6AP2	0.816256513492275	7.4789180155096	3.79539695959501	0.0587780799836059	0.318931061543698
NK_CD16+	DIDO1	0.578233804262506	8.62167741057467	3.81410134802258	0.0588707242455321	0.319026829223559
NK_CD16+	TMEM8A	-0.675220657312329	7.12425976191118	3.79315548750234	0.0589746744600184	0.31912070034958
NK_CD16+	GYS1	-0.753498673482706	6.51472050038668	3.77605682011273	0.0590781592685011	0.31912070034958
NK_CD16+	VPS26B	0.544588048428186	7.97792084643169	3.79762382512685	0.0591226021055122	0.31912070034958
NK_CD16+	GTPBP2	0.716170984936439	7.36261464221145	3.77887576077382	0.0592551816462154	0.31912070034958
NK_CD16+	RXRB	-0.848069057588332	7.26153471166566	3.78655944505272	0.0593392207319706	0.31912070034958
NK_CD16+	ZNF337	0.751968313759244	7.14629449768488	3.76916168264497	0.0594015031255812	0.31912070034958
NK_CD16+	TRRAP	0.544894573297861	7.79091355238866	3.78361757594712	0.0594552346754212	0.31912070034958
NK_CD16+	WSB2	0.630423539506301	7.00090321050488	3.76437739834503	0.0594881794492753	0.31912070034958
NK_CD16+	KMT2B	0.564696303034232	8.05476215884256	3.77819299255964	0.0597808812306654	0.320286988356739
NK_CD16+	DDX59	0.755496836984142	6.96589595591851	3.74965538473563	0.0599051640717765	0.320549142089732
NK_CD16+	HNRNPU	0.679051173345514	8.53104181062698	3.77580373929087	0.0600487312189887	0.320775917518586
NK_CD16+	ATXN1L	-0.749353820115133	6.8480558235497	3.7516390142427	0.0600983559619919	0.320775917518586
NK_CD16+	RAP2C	0.559338298126145	7.39736620934975	3.74530548202496	0.0604173314039051	0.322074345604276
NK_CD16+	MLC1	-0.810994725162255	6.97321207567672	3.74213099591836	0.0605538296210139	0.322397986492857
NK_CD16+	NFE2L2	-0.742300302361495	7.95602199585756	3.74851522088946	0.0609159579720833	0.323716458497786
NK_CD16+	PXN	-0.590182632965299	9.76136936162776	3.75329242561549	0.0609925930025321	0.323716458497786
NK_CD16+	POLK	0.639002181104121	6.86850772169322	3.71462787736382	0.0610297601587269	0.323716458497786
NK_CD16+	RNF44	-0.60888566459672	9.18179155659337	3.74924505573213	0.0611090147899512	0.323733186695457
NK_CD16+	HSPB1	-0.760737935111679	7.03140725512474	3.71331161093297	0.0615147915227874	0.325477516340718
NK_CD16+	RABGAP1	0.66810223669627	7.0411291540768	3.70083401234127	0.0616007642283817	0.325527516804392
NK_CD16+	NAA40	0.677188603834869	6.91164499877548	3.69280797412191	0.0617743818711625	0.325721700543807
NK_CD16+	ZMYM2	0.587383336711825	7.89948315819397	3.71288626168833	0.0618280356025054	0.325721700543807
NK_CD16+	TAB1	-0.636541191628057	6.79677408671551	3.69479131419552	0.0619548887768697	0.325721700543807
NK_CD16+	GGA1	-0.885278190397891	7.08300950233982	3.70170803090086	0.0619910983108562	0.325721700543807
NK_CD16+	IWS1	0.587049280184841	7.48913849880829	3.69871984825736	0.0620216377721064	0.325721700543807
NK_CD16+	CHD2	0.655949106483311	9.30270914676263	3.71856716769379	0.062096920343448	0.325721700543807
NK_CD16+	PHACTR4	-0.588014516029114	6.87104092718322	3.68486452118539	0.0623264695114921	0.326523154312669
NK_CD16+	LMF1	-0.722015457288121	6.78252991155461	3.66221036131651	0.0630651754802834	0.329986785354398
NK_CD16+	ATP2C1	0.562301264696535	7.37383246741304	3.65658320980288	0.0633862171398031	0.330913479733238
NK_CD16+	MYO9A	0.624640495289807	6.90999921109165	3.64593000480516	0.0633978575417463	0.330913479733238
NK_CD16+	NOC4L	-0.870022207017433	6.45748853594038	3.64313852890047	0.0634920136249039	0.330998806323947
NK_CD16+	C2CD2L	-0.728041274632014	6.31166345667818	3.62815744847978	0.0638791605673023	0.332371698021261
NK_CD16+	SYNRG	0.495753104118578	8.91596255931519	3.66367960141846	0.0639116241141024	0.332371698021261
NK_CD16+	LENG8	0.58326214339948	10.8325822743894	3.66254176666526	0.064038437230066	0.332624556748108
NK_CD16+	MAML1	0.527283178785044	8.04403118141614	3.64183913146176	0.0643544990960372	0.333157746735096
NK_CD16+	APEH	-0.600014221016521	7.24938135454263	3.63433647165712	0.0643624358426805	0.333157746735096
NK_CD16+	PTGER4	0.679571490053174	7.78955818876166	3.63557124650982	0.0643760385087562	0.333157746735096
NK_CD16+	ZDHHC18	-0.703222141571655	7.30963678634669	3.63301484067772	0.0644799936509907	0.333290270949349
NK_CD16+	NFX1	0.609609111144783	7.54511563367849	3.61950530662937	0.0647879632072963	0.33421613221067
NK_CD16+	KANSL2	-0.672607357124946	6.8121319664478	3.61219498452387	0.0648280836141908	0.33421613221067
NK_CD16+	TRABD	-0.723286040452055	9.0718132497736	3.63747240379306	0.0648948108147658	0.33421613221067
NK_CD16+	POLDIP3	-0.678537292247279	7.6889905265442	3.61938969264608	0.0651808752848584	0.335034592890449
NK_CD16+	CRY2	-0.691492783741847	6.74977679580337	3.60018095499322	0.0652112465710605	0.335034592890449
NK_CD16+	BBS2	-0.727494705897137	6.56081491733117	3.59325214912842	0.0653178467237182	0.335177466782506
NK_CD16+	HERC2	0.577565672104866	7.43293110702049	3.59802868179568	0.0654799662585119	0.335604549956277
NK_CD16+	RC3H2	0.543241380377773	7.80212028422015	3.59861709054208	0.0657330307129101	0.335933984903741
NK_CD16+	NDUFAF7	0.651923713010277	7.13773498476564	3.58381649873082	0.0657503507691007	0.335933984903741
NK_CD16+	GPCPD1	0.50338747135558	8.22880373129222	3.60420810180234	0.065781149371137	0.335933984903741
NK_CD16+	DENND1A	-0.641032855984252	6.98839985346918	3.58683503957251	0.0658720109994453	0.335994646033142
NK_CD16+	MT-CYB	-1.10329950151715	9.65023387033955	3.60230753112051	0.066161384969396	0.337049516451439
NK_CD16+	GNAI3	0.534269131445237	8.08941628665478	3.58889701241634	0.0662555133704137	0.337049516451439
NK_CD16+	MCL1	0.534376749261101	10.4769580572172	3.59793292957775	0.0663165127573706	0.337049516451439
NK_CD16+	THADA	0.614978077973803	7.59045401457905	3.57510700527695	0.0664114068865391	0.337129027321405
NK_CD16+	ATP5IF1	-0.558654218924354	7.26626043551164	3.57267761115984	0.0665743819878138	0.337384223838878
NK_CD16+	TRIM38	0.45896533674446	8.32228436021431	3.58207382309853	0.0666286405908629	0.337384223838878
NK_CD16+	S100A11	-1.00989885864137	7.46400652472144	3.57399668321283	0.0666996079568633	0.337384223838878
NK_CD16+	SETBP1	0.557327557286016	7.83130054645821	3.56776317188212	0.0668633881351822	0.337810989462072
NK_CD16+	ABHD3	0.795014269688832	7.29858499708594	3.55004983469044	0.0670458114982214	0.338330821012377
NK_CD16+	PHF11	0.548514893901625	7.77050622809343	3.55861242171017	0.0671621519652026	0.338516344146886
NK_CD16+	IL10RB	0.667878352085625	7.18853105599005	3.53826370819387	0.067446858995247	0.339317111180757
NK_CD16+	WIPI2	-0.646392388157617	7.1528634591941	3.54614420114456	0.0674805538455384	0.339317111180757
NK_CD16+	SYTL3	-0.758939261472316	9.81041788373397	3.56103257341307	0.0676577844615695	0.339372269960145
NK_CD16+	SFTPA1	-1.20576408063921	9.19067641445315	3.56050923222669	0.0676681140396345	0.339372269960145
NK_CD16+	IGHA1	1.07880922778132	7.19854015414392	3.52665597318445	0.0677510352530232	0.339372269960145
NK_CD16+	ESCO1	0.739788390163456	6.76014389047617	3.51916393143028	0.0678382568865942	0.339372269960145
NK_CD16+	DENND10	0.667960129210117	7.12536725426852	3.52401261576842	0.0679318915861112	0.339372269960145
NK_CD16+	KCTD5	-0.756814833700605	6.33742888091043	3.51641405429341	0.0679701866492814	0.339372269960145
NK_CD16+	USP14	-0.648768403150782	7.24594804406171	3.52953811070523	0.0681653396397425	0.33960137205938
NK_CD16+	ZNF600	0.840372890217036	7.1513961960212	3.51510388942615	0.0682310724779005	0.33960137205938
NK_CD16+	HADHB	0.632383270510423	6.82196570525327	3.50984285045137	0.0682555649061519	0.33960137205938
NK_CD16+	TMEM179B	-0.679634785682441	7.21921546003769	3.51732055333175	0.0686007678429594	0.340920171032651
NK_CD16+	CLPP	-0.690338001191384	6.56420248657824	3.50156028512225	0.0686880560980341	0.340955648355936
NK_CD16+	USPL1	0.699802055198874	6.69484669377312	3.48743437932462	0.0690018619070091	0.342114126517968
NK_CD16+	CCL3	-0.843136510069543	7.70135457237072	3.51137392381285	0.0691427845477729	0.342413743266852
NK_CD16+	GRINA	-0.797305107414522	6.59284373061561	3.48138702784054	0.0694922509731985	0.342650322010206
NK_CD16+	ODF2	-0.763338179837199	6.47421034812098	3.47803183602512	0.069543489535687	0.342650322010206
NK_CD16+	CCDC7	0.667627087135877	7.07193462774119	3.47749837163949	0.0696601221697231	0.342650322010206
NK_CD16+	OSBPL7	-0.878339014555679	7.19554740458769	3.48852590729341	0.0697254022041963	0.342650322010206
NK_CD16+	TIA1	0.508735356471022	8.41400506320516	3.4992263706638	0.0697329814514178	0.342650322010206
NK_CD16+	YES1	-0.78832342574991	7.60623548386251	3.49100737328759	0.0698700192614382	0.342650322010206
NK_CD16+	HERC1	-0.892889484109045	7.20251188806097	3.48446832726384	0.0698820053972145	0.342650322010206
NK_CD16+	MAPK14	0.501896983949667	8.11603996113505	3.49168535351984	0.0698858825298101	0.342650322010206
NK_CD16+	C9orf16	-0.731391658594664	7.09711006949062	3.48041071929285	0.069915486484452	0.342650322010206
NK_CD16+	DR1	0.723868183250306	7.907557988285	3.4826874914366	0.0700508414323239	0.342918618473079
NK_CD16+	RNF4	0.534962616850837	8.05923239752139	3.4831279763074	0.070177107517801	0.343141856759455
NK_CD16+	PSTPIP2	-0.826733014981708	6.77370325645945	3.46535018520496	0.0702943296505171	0.343320411404477
NK_CD16+	DCN	-0.853025067578666	6.74181192216225	3.46053412388655	0.0704107513615023	0.343409173734708
NK_CD16+	RAPGEF1	0.529553536203394	8.80102757526389	3.48288752831411	0.0704739559638928	0.343409173734708
NK_CD16+	FAM49B	0.574461481803811	8.45178115628784	3.47612550223361	0.070621446460871	0.343734134147077
NK_CD16+	BBS9	0.593855077128025	6.80622812702739	3.44438602214645	0.0707813402612216	0.344118653109985
NK_CD16+	TRNT1	0.54295746872556	7.24706388185664	3.44512939543025	0.0710904555869835	0.34522693843268
NK_CD16+	AEBP2	0.549707034648905	8.42897553902547	3.45973210080537	0.0712541210922142	0.345236052681774
NK_CD16+	RALGAPB	0.595443647322427	7.80780016123324	3.45000335598125	0.0712933865504458	0.345236052681774
NK_CD16+	FAM76B	0.635370360631652	6.8595647950764	3.42942334101428	0.0713928131549309	0.345236052681774
NK_CD16+	AIMP1	0.518802679916828	7.60832743039567	3.44130591421568	0.071518762081072	0.345236052681774
NK_CD16+	ZNHIT6	-0.668749542353076	7.12955446886685	3.43553234615421	0.0716767342682287	0.345236052681774
NK_CD16+	LARP4	0.603172056985109	7.61389255844565	3.43624417617754	0.0716975385944223	0.345236052681774
NK_CD16+	TAPBP	-0.651363691102628	9.50662176877575	3.45358696165013	0.0717301937060961	0.345236052681774
NK_CD16+	PAXX	-0.757972905281924	9.08815903720935	3.45289523244654	0.0717415774731283	0.345236052681774
NK_CD16+	ARNTL	0.54799114770355	7.16496380250536	3.42046085703093	0.0720011081857238	0.345709191729254
NK_CD16+	VAMP4	0.694193586366193	6.85198801544705	3.41347517975339	0.0720024315637328	0.345709191729254
NK_CD16+	ZBTB40	-0.681651161473114	6.65209630670877	3.41605176886481	0.0720901449383182	0.345740108869905
NK_CD16+	DYRK1A	0.710695999323408	8.1282826840458	3.43103086225533	0.0722086259989105	0.345918350224511
NK_CD16+	SCFD1	0.634381324307846	7.38164972017397	3.41374260295224	0.072405640985078	0.346180165416133
NK_CD16+	SUPV3L1	-0.64493382172647	7.16913428013258	3.41744078850248	0.0724357256140231	0.346180165416133
NK_CD16+	SMG5	0.580394140362755	7.57227879702453	3.41530513963357	0.0725074112331392	0.346180165416133
NK_CD16+	ACSL5	0.545235958342947	7.61661711624034	3.40739575881892	0.0728669482161583	0.347506723891858
NK_CD16+	RAB37	0.586177378050286	8.21040253583716	3.41325363177745	0.072992628050446	0.347716281888687
NK_CD16+	DPYD	-0.521030724955556	8.12341684206885	3.41127254837539	0.0731994556884112	0.34794517567368
NK_CD16+	SP140	0.500459148319713	8.34164356124255	3.40953542027337	0.0732181692760265	0.34794517567368
NK_CD16+	SMCHD1	0.494907991332338	8.90422468014342	3.41207587987256	0.0732860548668587	0.34794517567368
NK_CD16+	CDC42SE1	-0.529783679036315	10.2440219095046	3.39632070829531	0.0740169576101439	0.350665229737371
NK_CD16+	RABGAP1L	0.542226168919576	10.4017074543119	3.39572808369859	0.0740417787720618	0.350665229737371
NK_CD16+	CRIP1	0.831850531893573	9.13597722783318	3.39136593331106	0.0741397712576876	0.350665229737371
NK_CD16+	VKORC1	-0.782102879683665	7.02596515065325	3.37166614417522	0.0741886945847752	0.350665229737371
NK_CD16+	STK10	-0.577821869748033	10.308135345314	3.38869249943144	0.0743265271061462	0.350926799455656
NK_CD16+	IRAK4	0.569910875696273	7.92582297940701	3.36639404320015	0.0747409357830273	0.3524921738592
NK_CD16+	SERPINB6	0.574273056511414	8.1570514153303	3.36717981075304	0.0748410625420917	0.352573510580352
NK_CD16+	GIMAP7	0.84580508032448	9.71523568534741	3.36597593548666	0.075245175392198	0.354085150573463
NK_CD16+	IL32	0.695328552618796	10.2253906713765	3.35861977573714	0.0755662812025216	0.355203270978483
NK_CD16+	LY75	0.632743481407541	7.1311868848184	3.32677253555752	0.0757973839581156	0.355890712818993
NK_CD16+	YTHDF3	0.697374636965376	6.79047972050116	3.31854115807417	0.0758798487369126	0.355890712818993
NK_CD16+	UBE3C	0.549827524975494	7.8395049434529	3.33214695625143	0.0761219588087587	0.356458014676045
NK_CD16+	CAPN2	0.517403039763894	9.66888834475597	3.34250820127222	0.0762278433623219	0.356458014676045
NK_CD16+	ZNF263	0.665056806259868	6.76159111677478	3.30959873444999	0.0762521846157032	0.356458014676045
NK_CD16+	VPS26C	-0.627317936371958	7.07109442347631	3.32025324089178	0.0763716148003744	0.356624423008554
NK_CD16+	RNF166	-0.602894809336433	8.84618419470707	3.33454070827558	0.0765297972163723	0.356938693929297
NK_CD16+	PUF60	-0.526234601407028	7.49306922157155	3.32127053160281	0.0766067295621646	0.356938693929297
NK_CD16+	SIVA1	-0.67650333790903	6.98673419246808	3.30941901500435	0.0767596263334553	0.357226188117338
NK_CD16+	CCDC186	0.673039949211659	7.08317913761037	3.30116103598463	0.0768363803778478	0.357226188117338
NK_CD16+	ZC3HAV1	0.537471207154483	8.96542082571383	3.32117682049601	0.0770526321874324	0.357496976752889
NK_CD16+	APOBEC3F	0.661729055159068	7.25211422994538	3.29458439555356	0.0772566920921836	0.357496976752889
NK_CD16+	TENT4A	-0.730330222149566	7.36079735338512	3.30240694494804	0.0773795968980123	0.357496976752889
NK_CD16+	RNF169	0.565059390153389	7.82917097907696	3.30202501740605	0.0773930946219302	0.357496976752889
NK_CD16+	MAPK8	-0.668319075422991	6.41613074211409	3.2835548580847	0.0774269911692272	0.357496976752889
NK_CD16+	HTT	0.468130005844085	7.96327824946886	3.30265402359658	0.0774775328689231	0.357496976752889
NK_CD16+	MTMR6	0.61839571045032	6.77951044210953	3.28162347741209	0.0774838047691382	0.357496976752889
NK_CD16+	SCAF4	0.6202427373631	7.22380786152762	3.28714049717243	0.0775669274901073	0.357496976752889
NK_CD16+	GRSF1	0.698851616130576	6.88815096778432	3.26555813508756	0.0782387811705319	0.360203219804592
NK_CD16+	USP15	0.469665800192178	8.74923090961497	3.28854254069857	0.0784143218189979	0.360621108127586
NK_CD16+	ZNF623	0.61842401116391	7.10496722550419	3.25790926295608	0.0787610087398376	0.361664364814474
NK_CD16+	COMT	-0.664499717286946	6.8596569161039	3.25966824763934	0.0788112050265674	0.361664364814474
NK_CD16+	CYP4B1	-1.0588509751218	6.88908269900832	3.25696152771658	0.0790130378906701	0.362199852572102
NK_CD16+	MYNN	0.596580828768956	6.78062178698789	3.23948334215668	0.0793422679298822	0.363317554115951
NK_CD16+	LRP10	-0.708212632073587	6.98343078034754	3.24411428338176	0.0796108049520472	0.363970414446544
NK_CD16+	NUS1	0.718365193583142	7.44514207279424	3.23979375482011	0.0797861799533898	0.363970414446544
NK_CD16+	FBXO7	0.491622086746478	8.30481437697062	3.25315966791661	0.0798091433590793	0.363970414446544
NK_CD16+	COG3	0.541978331718166	7.42407953180366	3.23965633060166	0.0798386019120953	0.363970414446544
NK_CD16+	USF3	0.632915914407929	7.05049474117149	3.22773769003313	0.0800501701479313	0.363970414446544
NK_CD16+	TAGAP	0.527939117322571	9.18276730332716	3.25278869261648	0.0800582882247542	0.363970414446544
NK_CD16+	ST3GAL2	0.578720577289598	7.05017892941461	3.22684193509794	0.0801144420107749	0.363970414446544
NK_CD16+	NR3C1	0.516796454147774	8.03702568257303	3.24196746356696	0.080169317897605	0.363970414446544
NK_CD16+	AQP1	-1.00399508563442	7.04590287446879	3.22082554957329	0.0807322500891221	0.365466904679306
NK_CD16+	TRAPPC10	-0.506409593251946	8.66948327114002	3.23692091044782	0.0807440714965738	0.365466904679306
NK_CD16+	IRF9	0.547296367826937	8.28643720508292	3.23159318528793	0.0807566738125406	0.365466904679306
NK_CD16+	DAZAP2	-0.729177339136385	8.13854606928169	3.23055442153655	0.0809094392368112	0.365769133382991
NK_CD16+	TBRG1	-0.694906485415085	7.12926581722697	3.21413730879721	0.0810625483645133	0.366020809500631
NK_CD16+	ADAM8	0.450221128640766	9.29500905881105	3.22646055153366	0.0812532626455254	0.366020809500631
NK_CD16+	PRSS23	0.583524577002569	8.38753571179518	3.21980919059874	0.081323317861725	0.366020809500631
NK_CD16+	CD9	-0.831618247757548	6.5102264944863	3.19649865857815	0.0813976514494814	0.366020809500631
NK_CD16+	PTPN2	-0.656390076150215	7.03781876501711	3.20541096702763	0.081399582138429	0.366020809500631
NK_CD16+	MARCH7	0.518007476341088	8.91551750973312	3.22006863832744	0.0814813602720023	0.366020809500631
NK_CD16+	USP48	0.478831665294626	8.28161416314625	3.21071437525409	0.0817097061724576	0.366659377697927
NK_CD16+	IDS	0.467450164915091	8.62729964604542	3.20863482779277	0.0819343220601608	0.367039673066759
NK_CD16+	FLI1	-0.606327416644567	7.90596976784601	3.20434000704977	0.0819939727977125	0.367039673066759
NK_CD16+	MUC1	0.757151326382565	7.21624863023874	3.18580826442717	0.0820532978576606	0.367039673066759
NK_CD16+	FSD1	-0.788458942864806	6.52957865376511	3.17981749782087	0.0821790747913796	0.367216159834589
NK_CD16+	C2CD5	0.548968548573312	7.48862894031439	3.18464481994858	0.082383575862199	0.367392189967802
NK_CD16+	CBLB	-0.579788566856218	9.2836230871475	3.20005424110615	0.0824790586734866	0.367392189967802
NK_CD16+	MFN1	0.568213961888442	6.98640828789639	3.17181007991674	0.0825901190455472	0.367392189967802
NK_CD16+	CYFIP2	-0.481299470117312	8.79757399507553	3.1964079476435	0.0826005236680819	0.367392189967802
NK_CD16+	SPARC	-0.965727962974156	7.02664524327248	3.17648572953286	0.0827313797404585	0.367392189967802
NK_CD16+	XRN1	0.569221570064243	8.50203765245847	3.18992300775871	0.082736652089599	0.367392189967802
NK_CD16+	HEXIM1	0.598679817350617	8.08909885725347	3.18098042165797	0.0829528778224595	0.367968240100879
NK_CD16+	BTBD9	0.606461129006168	7.60434272664139	3.16949027915347	0.0831587891075711	0.368497384232925
NK_CD16+	PTPN7	-0.573402587695239	8.11524298160086	3.17695993977704	0.0833443139553812	0.36857838230647
NK_CD16+	ADAM17	0.590998563617774	7.14176751367542	3.15796836063354	0.0833503534976079	0.36857838230647
NK_CD16+	SPSB3	-0.592146573385258	8.55162553072753	3.17736390447324	0.0834465234484369	0.368620468068173
NK_CD16+	NUMA1	0.529493599273892	8.97194999795718	3.17423360753828	0.083597325693208	0.368903551347414
NK_CD16+	ZNF638	0.541030076417218	7.78042833016887	3.16122163524398	0.0836955509387464	0.368933688757986
NK_CD16+	PCM1	0.531528215966196	8.52834225727142	3.16783423175918	0.0837776077433509	0.368933688757986
NK_CD16+	LBR	0.571241230512113	8.38606453129776	3.16212237946003	0.0839840756326077	0.369460452679538
NK_CD16+	WWC3	0.602501109938782	7.45980866816569	3.14385620421037	0.0842587152423687	0.370270813171209
NK_CD16+	SYS1	-0.6982743782465	6.56674159172383	3.13428532102082	0.0843423643542318	0.370270813171209
NK_CD16+	PRMT1	-0.703791569531633	6.69351508141836	3.1302500368064	0.0846459699461388	0.371220573351417
NK_CD16+	PPDPF	-0.732633486001595	7.42989027345438	3.1368647166627	0.0848970138524953	0.371571933069034
NK_CD16+	ZNF507	0.700141738762376	7.20151530688767	3.12377360873258	0.0849849211064111	0.371571933069034
NK_CD16+	FMNL1	-0.519467653466388	10.0849115286167	3.14651485444072	0.0849881266751694	0.371571933069034
NK_CD16+	RAB1A	0.648247386972641	6.80275140412787	3.11124346812404	0.0853028775452181	0.372337737241396
NK_CD16+	EPC2	-0.595911100646718	7.82949911663422	3.13227455856657	0.0853383389305033	0.372337737241396
NK_CD16+	CD38	0.496587004588204	8.50342791458638	3.13159526351156	0.0854900939956209	0.372617684280094
NK_CD16+	IQGAP1	0.614573514339308	8.17381781838922	3.12526073349228	0.0856231283756391	0.372704237106057
NK_CD16+	IDH3G	-0.549177495527865	7.44478415927587	3.12030401889624	0.085685177219023	0.372704237106057
NK_CD16+	SEPTIN11	0.561460704214915	7.19422444789191	3.10094496750335	0.0861217458729175	0.37416471256867
NK_CD16+	SHKBP1	-0.553082883835564	7.87572936331355	3.11470421474359	0.0861968543294068	0.37416471256867
NK_CD16+	ZFP90	0.616008063418951	7.01933570295626	3.09345750526832	0.0863375564798475	0.374393440637382
NK_CD16+	ADAR	0.576913563510741	9.11825150589234	3.11266741786664	0.0865447262461217	0.37490963895214
NK_CD16+	ERICH1	-0.619686644716863	7.94159003542337	3.10602054983416	0.0866650041252068	0.375048756407558
NK_CD16+	MYLIP	-0.497924778632716	7.65485971522594	3.0885657406367	0.0873477097252343	0.377619062165799
NK_CD16+	THOC2	0.557977719234865	7.58845668943079	3.07821877243372	0.0875517814779576	0.378117033915971
NK_CD16+	LIMD2	-0.516124371478768	9.70356542871063	3.08891568471469	0.0877698856676201	0.378674537150158
NK_CD16+	TOMM7	-0.846058160716513	8.06196967570996	3.08105340183877	0.0879349169084538	0.379002164669263
NK_CD16+	RABEP1	0.601019677166395	7.83445729465802	3.07085258506213	0.0880799795918399	0.379243150995635
NK_CD16+	ZMAT2	-0.717206237926779	7.04328700827834	3.06349498479815	0.0881826638631352	0.379301367112009
NK_CD16+	APLP2	0.558100451970613	8.12141365942397	3.07032059223247	0.0882975772455194	0.379412013739838
NK_CD16+	SH3YL1	0.692576709012159	6.70765862213818	3.04472581301526	0.0885167605899811	0.379589387877581
NK_CD16+	GIT2	-0.523357307157952	7.53791778154665	3.06351568827053	0.0885173184707476	0.379589387877581
NK_CD16+	PRR5	-0.602711482993353	7.2849989193086	3.05016912169882	0.0890204665270072	0.380799068201982
NK_CD16+	MICU2	0.442137779295404	7.66407323442543	3.04913102384782	0.0890936644303532	0.380799068201982
NK_CD16+	CD55	-0.600483954170335	8.35837220221374	3.05934862983169	0.089100246717244	0.380799068201982
NK_CD16+	GZMB	0.707452001795679	10.7375413818493	3.06091931884424	0.0891574687186587	0.380799068201982
NK_CD16+	ANKRD44	0.443306370638696	9.27315257197506	3.05771361776455	0.089281458197005	0.380946161655024
NK_CD16+	PITPNM1	0.495166339203312	8.09382256200777	3.04462860262934	0.0895856493673876	0.381861074557983
NK_CD16+	TRIM14	0.511364003644167	8.10422276154807	3.04120903693587	0.0897614839004388	0.381932258298949
NK_CD16+	HDHD2	0.506482682174709	7.16447543185044	3.0275956665165	0.0897834270553867	0.381932258298949
NK_CD16+	UBE2O	0.488375947565622	7.33101626105046	3.0276900464092	0.0899145697149331	0.381932258298949
NK_CD16+	IRAK1	-0.634185495309149	7.68656523158161	3.03657704159446	0.0899893948343045	0.381932258298949
NK_CD16+	USP8	0.527349663833022	7.44797705291673	3.02578842419724	0.0900877148522197	0.381932258298949
NK_CD16+	KHDRBS1	0.591594756562268	7.06963212460369	3.01863005685517	0.0901410407456853	0.381932258298949
NK_CD16+	DYNLRB1	-0.836128457715427	7.63671610805244	3.03081172791942	0.0902672817833151	0.382086583787286
NK_CD16+	ANKFY1	0.518599236285939	7.85122154148083	3.02343316235661	0.0905113496534123	0.382738848335603
NK_CD16+	ZC3H15	0.41079702473093	8.00811437462172	3.02154491582466	0.0907324123473364	0.382964122509028
NK_CD16+	TRIM22	0.52215363102693	9.87143768201041	3.02949642156535	0.0907446721883169	0.382964122509028
NK_CD16+	PECAM1	0.544776170257969	7.29451076039287	3.00729373820158	0.0909164015439756	0.383308594814739
NK_CD16+	PIK3R5	-0.530795215242778	9.58277825611594	3.02355256417359	0.0910511847655699	0.383496772270034
NK_CD16+	PPP2R2A	0.564112350610167	7.10430335095768	2.99730197974046	0.0912763148683986	0.384064731404716
NK_CD16+	SH2B3	0.57595244900186	6.95855369946713	2.99192573418628	0.0914508945258223	0.384419076396095
NK_CD16+	THEMIS	0.716244660378482	7.79407178069835	2.99701086005202	0.0917796043817659	0.385419977334681
NK_CD16+	TRIM25	0.559284680571671	7.35166637667045	2.98583735456434	0.0920725800533908	0.385624288080152
NK_CD16+	PNN	-0.673564984177484	8.9871032091418	3.00323536501231	0.0920736207463447	0.385624288080152
NK_CD16+	TEDC1	-0.828243146752021	6.49817616977409	2.97907755022072	0.0921002060859038	0.385624288080152
NK_CD16+	TIMM44	-0.651126162726739	7.26032720723018	2.98503722377196	0.0923819675240374	0.385782333658109
NK_CD16+	ARHGAP9	-0.603671833524309	9.88518460273304	2.9974899457055	0.0924016745963407	0.385782333658109
NK_CD16+	ZFYVE16	0.606896326723335	6.74936282268396	2.97036776248265	0.0924100136336655	0.385782333658109
NK_CD16+	ADGRG1	0.462992560076911	10.8054914326909	2.99508129838167	0.0925223588177294	0.385872661186883
NK_CD16+	WASHC4	0.47319088979939	7.59477778751748	2.97949972289929	0.0926199885629077	0.385901499849764
NK_CD16+	IMMP2L	0.527815150072126	7.47542972149299	2.97337362768096	0.0928408653702519	0.386126372037163
NK_CD16+	ASAP1	0.637930905992987	6.88598437398936	2.96136457030477	0.0929841444604661	0.386126372037163
NK_CD16+	PRPF31	-0.545994891627713	7.30543497377239	2.97062790720242	0.0931449519367061	0.386126372037163
NK_CD16+	NFKBIZ	-0.590527195787354	7.58950230315381	2.97303602584143	0.0932289051612812	0.386126372037163
NK_CD16+	ASCC3	0.512069680065514	7.53334678056174	2.96633941880081	0.0932580586817062	0.386126372037163
NK_CD16+	PGPEP1	-0.584133548387036	7.54156690551895	2.97144365023012	0.0932679268375974	0.386126372037163
NK_CD16+	ATF6	-0.631160444401251	7.12336417426643	2.96516318848787	0.0933093348505415	0.386126372037163
NK_CD16+	EMC7	0.653916900323546	7.42950234519033	2.95877656156592	0.0935299129227512	0.386663021937205
NK_CD16+	TTC3	0.534276766817269	8.39455780143663	2.96334250929047	0.093939380213539	0.387978760610092
NK_CD16+	CYB5R4	0.529840564548761	7.7938893460415	2.95380084178853	0.094114376523925	0.388031686822907
NK_CD16+	CSAD	-0.600473991841532	6.84960893694692	2.94552234844665	0.0941346264224825	0.388031686822907
NK_CD16+	PHIP	0.517823410436731	7.47866217889902	2.9347282999662	0.0949181173115931	0.390669555000801
NK_CD16+	FAM102A	-0.85495675541752	6.53528399550676	2.92432625902804	0.0950402802590147	0.390669555000801
NK_CD16+	NME3	-0.684295218765263	8.04621655178197	2.9432684386734	0.095050068036161	0.390669555000801
NK_CD16+	IQSEC1	0.476285117797713	9.11116963650721	2.94289620833356	0.0952363122236394	0.391057212547647
NK_CD16+	C19orf12	0.720795335809664	7.75693952026432	2.92830938033697	0.0954041750867696	0.391368718244087
NK_CD16+	CD7	-0.547555009274021	9.81073314644855	2.93555604006044	0.095695613427396	0.392186068901872
NK_CD16+	AKAP9	0.426504617282005	8.40844686274662	2.92829937279552	0.0958529526940917	0.392260092426355
NK_CD16+	CLASP1	-0.497514607175215	7.60531945935522	2.91950599508401	0.0960937666390717	0.392260092426355
NK_CD16+	NDEL1	0.53442030968926	7.65779265149456	2.91389881331007	0.0961811234174661	0.392260092426355
NK_CD16+	DRAM2	0.544696839443491	6.94118798589752	2.90298543428916	0.0962204819485101	0.392260092426355
NK_CD16+	CYLD	0.419199721409079	8.29551318609578	2.91852349225898	0.0963431970194167	0.392260092426355
NK_CD16+	LONP2	0.446540059906764	7.93054940277767	2.91470269926971	0.0963512460684822	0.392260092426355
NK_CD16+	PRPF3	0.507974922635115	8.55825654609625	2.91870563187755	0.0964206898230065	0.392260092426355
NK_CD16+	MCPH1	0.65847786231232	7.17250206385139	2.90140510060711	0.0964513532388264	0.392260092426355
NK_CD16+	TEX264	-0.559168726768741	6.71272706018885	2.89908484031051	0.0965480109768356	0.392278164943132
NK_CD16+	CLIP1	0.549885673847428	7.84448305894818	2.90620729022202	0.096735045565237	0.392663057094006
NK_CD16+	CEMIP2	-0.696697094343339	8.21178737502534	2.90937240865992	0.0969587982815934	0.392855569579416
NK_CD16+	PSMB8	0.509341896176217	8.95732240405687	2.91064844296742	0.0969671716169223	0.392855569579416
NK_CD16+	ALG13	0.526575307073191	8.05249054591427	2.89989340361454	0.0972240588179802	0.393521547299417
NK_CD16+	SAP30	-0.797704225887011	6.88328284547391	2.88727544084702	0.0973806724762119	0.393780780146203
NK_CD16+	HERPUD1	-0.649245021737438	7.58886925777969	2.89077651398293	0.0976932084276874	0.394669428918691
NK_CD16+	NAA38	-0.595228343989828	6.92634251451018	2.8625728732862	0.098782456584495	0.398576329007733
NK_CD16+	SRSF9	-0.618428218970343	6.88217959898357	2.85756874275956	0.0990258938505035	0.398576329007733
NK_CD16+	ZBTB33	0.652271637609429	7.08871676079017	2.85406901110232	0.0990468499157816	0.398576329007733
NK_CD16+	SMIM7	-0.547140125802245	7.14182244487818	2.85867899599174	0.0991675085952325	0.398576329007733
NK_CD16+	FCGRT	-0.744540789643009	6.42995632641182	2.84755317916004	0.0992361579707806	0.398576329007733
NK_CD16+	LPAR6	0.764397422337308	7.78153954323659	2.85870530782371	0.0992910099457888	0.398576329007733
NK_CD16+	PBRM1	0.495366332970179	7.90809375068576	2.86118059773289	0.0993161515628107	0.398576329007733
NK_CD16+	TRAPPC1	-0.629529065159271	7.17294480851594	2.8513769173542	0.0996118610545054	0.399106917393435
NK_CD16+	INPP4A	0.469657874188835	9.34263978524443	2.86337288663121	0.0996708442241061	0.399106917393435
NK_CD16+	INPP5B	0.523536144634651	7.85020699163886	2.85314024790305	0.0997298197435876	0.399106917393435
NK_CD16+	SERPINB1	0.537322352569466	8.53718642279208	2.85668362182676	0.0998769481623924	0.399320054025204
NK_CD16+	IRF3	-0.586192671050465	8.51246506937195	2.85392834503287	0.100138926841108	0.399830459704422
NK_CD16+	NR1D2	0.519264873630612	6.99857765401556	2.83372102260462	0.100192588162885	0.399830459704422
NK_CD16+	BMI1	0.557030188792106	6.91432286083766	2.8266799986379	0.100528910944753	0.400227489634844
NK_CD16+	BST2	0.599305852210629	8.39792785099745	2.84360986899167	0.100563217140775	0.400227489634844
NK_CD16+	UBR3	-0.483050511910673	7.13930478907473	2.83402678146638	0.100574326849941	0.400227489634844
NK_CD16+	IL21R	0.581721075379837	7.08976946336164	2.82391864796139	0.100814896831876	0.400809879554019
NK_CD16+	UTP23	0.564039955636258	6.83666080161538	2.80962388665233	0.101464252999356	0.402033624465195
NK_CD16+	TMEM127	-0.508978609493841	7.01617353455922	2.81552341295889	0.101548242526639	0.402033624465195
NK_CD16+	YWHAE	-0.60615906436308	6.73775841393427	2.80896242704683	0.101716299062872	0.402033624465195
NK_CD16+	CCDC85B	-0.612255453786029	7.62389673316121	2.82039996293107	0.101725209871487	0.402033624465195
NK_CD16+	BPTF	0.496004030097961	8.67066963394936	2.8254856933288	0.101726186692359	0.402033624465195
NK_CD16+	TBC1D2B	0.488160642740951	8.22847695214187	2.8216718572321	0.101778598685684	0.402033624465195
NK_CD16+	HELQ	0.56095714063961	7.02360989602073	2.80661935217638	0.101787162322351	0.402033624465195
NK_CD16+	PRMT2	-0.548754153287454	8.93490781795048	2.82490463341633	0.101878760501523	0.402033624465195
NK_CD16+	UBXN2B	0.610904039049391	7.11487473521688	2.80022517131799	0.102214702054188	0.402830923214071
NK_CD16+	SMURF2	0.471024672903688	7.335749181903	2.80070671685496	0.102408501586863	0.402830923214071
NK_CD16+	OSBPL9	-0.509820902290417	6.94095689266619	2.79867711583697	0.102484124784906	0.402830923214071
NK_CD16+	SMAD7	-0.57779168948226	7.25178103035	2.80090727729653	0.102607247684659	0.402830923214071
NK_CD16+	CEP192	0.600708939462417	7.49293082794282	2.79849157712352	0.10262346700548	0.402830923214071
NK_CD16+	RGS14	-0.566730484906573	7.75044423817984	2.80462949912051	0.102728744084051	0.402830923214071
NK_CD16+	C3	0.727650126791234	7.24557896666163	2.79260504101302	0.102743665182714	0.402830923214071
NK_CD16+	CYTH2	-0.602114963244036	7.50696331121448	2.78813784754659	0.103568687214708	0.405691708481924
NK_CD16+	RASGRP2	-0.635206260137283	10.5320755642102	2.79124549695883	0.103897716718235	0.405720027843973
NK_CD16+	RAD21	0.633032766839183	6.87865532138647	2.76768939447851	0.103972992726862	0.405720027843973
NK_CD16+	RNF149	-0.55329141724205	9.029460742917	2.78912309461672	0.103999696748546	0.405720027843973
NK_CD16+	AGTPBP1	0.573852685870798	8.75729949024109	2.7857748583539	0.104084719021582	0.405720027843973
NK_CD16+	NCOA7	-0.557785162084271	7.12451316673358	2.7738297142299	0.104140526547734	0.405720027843973
NK_CD16+	PTCH1	0.552015475460486	6.78653750798348	2.76318052413294	0.104206220341369	0.405720027843973
NK_CD16+	RNF144A	-0.531031105967503	6.89589122374991	2.76861903628818	0.10424353324717	0.405720027843973
NK_CD16+	MAVS	0.561407361692379	7.49735452720754	2.76813174062048	0.104458718294779	0.406185911906754
NK_CD16+	NCOR2	0.434060197677923	8.73710254288964	2.77271790101065	0.104880797347952	0.40744043170161
NK_CD16+	VPS9D1	-0.510261334535558	7.62278344334617	2.76309237249159	0.105131401793374	0.40744043170161
NK_CD16+	RRP1B	-0.462599106840094	7.02160172242772	2.75544404457784	0.105140850759967	0.40744043170161
NK_CD16+	MYBL1	0.447740717469246	9.25387033067904	2.76952179905138	0.105164455573194	0.40744043170161
NK_CD16+	TAF1D	0.503914453481533	7.9449321599541	2.76008441403527	0.10528704091621	0.407544196594682
NK_CD16+	CDV3	-0.680396164851155	6.87523289064107	2.74874985497367	0.105455302242455	0.407564048371277
NK_CD16+	USP47	-0.509109777673452	7.4221149172496	2.7549914764911	0.105483784028391	0.407564048371277
NK_CD16+	HSPA8	0.74464896325428	8.62559025230306	2.75756394366575	0.105722854700837	0.408117081576553
NK_CD16+	MADD	-0.56392900036691	7.85926723093952	2.7534502605385	0.105862600551843	0.408250232422897
NK_CD16+	GNPTG	-0.537011508509286	7.57158677139877	2.74919730279695	0.105949284578016	0.408250232422897
NK_CD16+	EIF3A	-0.47018626366456	8.87826378599535	2.74650982951572	0.106559285096199	0.410229139184823
NK_CD16+	LRRC14	0.519377295414388	7.3184408786541	2.72625096422122	0.106899453304808	0.411166613344172
NK_CD16+	APOL3	0.564945328607448	7.26307129314282	2.71993364672328	0.107233284977545	0.411526453032592
NK_CD16+	RGS3	0.454436950313185	8.58300739615079	2.73329490440684	0.107241096743259	0.411526453032592
NK_CD16+	RABGGTA	-0.683001877172364	6.63483726343382	2.71644144632996	0.107283224356639	0.411526453032592
NK_CD16+	SGSH	-0.64714254566971	7.21268799295099	2.71896410341574	0.107574409263063	0.412210776266574
NK_CD16+	ZNF83	0.51018047961776	7.72521664052306	2.71844422977855	0.107700463589098	0.412210776266574
NK_CD16+	POLR2B	0.533625811680856	7.74723252159596	2.71665667956342	0.107818423056999	0.412210776266574
NK_CD16+	SAP18	-0.628601706392613	7.30640033051404	2.71553635266471	0.107849222845486	0.412210776266574
NK_CD16+	PDGFRB	0.568589493247024	6.99709268494151	2.70457658804864	0.107975913994203	0.412324540512871
NK_CD16+	DOCK11	0.537817128466432	9.03532523179037	2.71995851488189	0.108172096553362	0.412453193029863
NK_CD16+	LTB	0.633114806078739	7.37767164471916	2.70550227838372	0.108203517494435	0.412453193029863
NK_CD16+	FBXO44	-0.741769819329879	7.63673158599101	2.71081198800372	0.108423406413588	0.412921370531247
NK_CD16+	MAPK9	0.566035052058487	7.10786463703408	2.69542462915593	0.108647924200217	0.413406323387947
NK_CD16+	FNDC3B	-0.449694561223029	8.85123072602161	2.70566798475236	0.109095999786646	0.414630963209408
NK_CD16+	RASSF4	-0.604050072698157	7.3621587375679	2.69568572951658	0.109164710576995	0.414630963209408
NK_CD16+	ST6GAL1	0.609132845990193	7.87282196728102	2.69468928864853	0.109270141695154	0.414661179992135
NK_CD16+	VPS35L	0.419358848824955	7.6581159797183	2.68976218258866	0.109489002120261	0.415121403760777
NK_CD16+	HNRNPC	-0.519113726735144	7.61245934396715	2.68856421600973	0.10974768079617	0.415731642125473
NK_CD16+	PPP4R3B	0.551116694532074	8.1137903766779	2.68782226439288	0.109873447127714	0.415837761638163
NK_CD16+	CIAO1	-0.514296103532315	7.31748430714537	2.68146967725074	0.110003104836635	0.415958407088929
NK_CD16+	MAP4	0.456793705859701	8.23494222877336	2.67825261328675	0.110571984929935	0.417738209495509
NK_CD16+	METRNL	-0.598509414204219	9.73449617911843	2.67593314610901	0.111041202026589	0.419138663195307
NK_CD16+	PANK4	-0.591592607665428	7.27100012451974	2.66308313074859	0.111183435792802	0.419303489239877
NK_CD16+	EPB41	-0.476462760769202	7.86538898953394	2.66609447550553	0.111332277643881	0.419492922140894
NK_CD16+	ATP2B1	0.474356129999803	7.09172431111659	2.65155618316345	0.111488244643961	0.419611756058952
NK_CD16+	MLLT1	-0.535865553650873	7.45928049367831	2.6591276512778	0.111561094523431	0.419611756058952
NK_CD16+	LDLR	-0.819485989786166	6.54303062201036	2.64573443849099	0.1117478697265	0.419942966269022
NK_CD16+	TTC16	0.608229049102375	7.06423693773768	2.64364400144397	0.111939225053829	0.420290788507491
NK_CD16+	PTPRE	-0.460985537918744	8.71335466517954	2.65826393654506	0.11211287342378	0.420571572790793
NK_CD16+	ATP2A2	0.492069273212549	7.48062381366645	2.64363251302438	0.112312823405366	0.420786931660716
NK_CD16+	DCTD	0.503888455921194	7.55417481007581	2.64359929617688	0.112368113391296	0.420786931660716
NK_CD16+	SYTL1	-0.494276482498582	9.41543683254179	2.65254284379568	0.112549069769951	0.421093881091794
NK_CD16+	ICAM2	-0.513066499207024	7.47668659279293	2.63904983409085	0.112868702007902	0.421918680440786
NK_CD16+	CXXC5	-0.653954165801617	6.75947817427887	2.62279756586614	0.113407384974666	0.42324943636427
NK_CD16+	MAGT1	-0.568344009302185	7.16827505173603	2.62708322454188	0.113435038019506	0.42324943636427
NK_CD16+	SYNE3	0.560752408762854	7.37920039611235	2.6237523012012	0.113523179805273	0.42324943636427
NK_CD16+	WHAMM	0.53647895538863	6.94316364115073	2.61591407755589	0.113707978887295	0.423282557863188
NK_CD16+	DNM2	-0.540350480304762	9.41884935274433	2.63345572450731	0.113804851854435	0.423282557863188
NK_CD16+	UBE2D3	0.658648737727149	8.32268406838902	2.62832798133573	0.113830570332743	0.423282557863188
NK_CD16+	AHNAK	0.5383042864693	10.4547340851333	2.62925965417214	0.114088447444115	0.423374294597376
NK_CD16+	C6orf120	0.501023901908538	6.86577862117458	2.60923940442028	0.114106355596474	0.423374294597376
NK_CD16+	RABGGTB	0.569302491135145	7.64684116243406	2.61735187782839	0.114153811918944	0.423374294597376
NK_CD16+	APOBEC3G	0.626871191277488	8.90825152193186	2.62354384462002	0.114357003598352	0.423758443647552
NK_CD16+	HNRNPR	-0.484001286400073	6.91923644964268	2.60740061495711	0.114548874892148	0.424100012002782
NK_CD16+	SOCS1	-0.835384655081267	9.28541821703662	2.61777819992531	0.114845308290328	0.424284373596626
NK_CD16+	NCOR1	0.452013979382038	8.62224108850351	2.61308194912542	0.11499871832307	0.424284373596626
NK_CD16+	DIAPH2	0.536216224738296	6.93667406211221	2.5961027605818	0.115037160786669	0.424284373596626
NK_CD16+	CD74	0.666883015801107	9.65609286282352	2.61433816218935	0.115067648279465	0.424284373596626
NK_CD16+	BROX	0.491196228508374	7.42488145164912	2.59898715519515	0.115244789606238	0.424284373596626
NK_CD16+	GTF3C3	0.575694173456996	7.05518491488621	2.592726500396	0.11534037159941	0.424284373596626
NK_CD16+	COQ8B	-0.697672596081391	6.48183020259579	2.58969368406306	0.115413160625532	0.424284373596626
NK_CD16+	PARP14	0.710727452134604	8.27062345714413	2.60311444913057	0.115482935456144	0.424284373596626
NK_CD16+	KLRC3	0.548642142069462	8.5289788190896	2.6050161362413	0.115496310443087	0.424284373596626
NK_CD16+	TSG101	0.638899155430441	6.72979656201163	2.58195013310682	0.115817238668212	0.424687732339399
NK_CD16+	ABCA7	0.661991856791857	7.7144365208129	2.59187333299448	0.115900965189655	0.424687732339399
NK_CD16+	STAU2	0.496511887752006	8.56895111790392	2.59925525863158	0.115905608191359	0.424687732339399
NK_CD16+	CD2BP2	-0.582878872740627	7.47851001550867	2.5876170354484	0.116335180818667	0.425894887437701
NK_CD16+	CYP20A1	0.522818257895832	7.25369256559039	2.57914037617183	0.11645011774466	0.425949097924147
NK_CD16+	VIM	0.576459660779671	10.0679337992123	2.5857832334307	0.117013588093471	0.427642443083871
NK_CD16+	LCP2	-0.403523889198581	9.07489724306282	2.58309108192866	0.117168972085472	0.427780737834874
NK_CD16+	GABPB1	-0.570592434844384	6.86539476889206	2.5657679311411	0.117352454636474	0.427780737834874
NK_CD16+	DHX16	0.468708503261084	7.03252743641929	2.563730112897	0.117353107910978	0.427780737834874
NK_CD16+	U2AF2	-0.624744304855335	6.67143832540032	2.55988723792915	0.117624860716514	0.428027957217898
NK_CD16+	USP38	0.603614423012935	6.93090638297428	2.55700597366233	0.117699968396408	0.428027957217898
NK_CD16+	CAPN7	-0.575644743079002	7.00283577216183	2.5621302072155	0.11772278089914	0.428027957217898
NK_CD16+	ABCF3	-0.577816409299248	7.10656229186943	2.56056433135948	0.117933436395999	0.428427701476156
NK_CD16+	NLK	0.439859893091289	7.30507722572724	2.55519449166217	0.118172086675336	0.428928376038295
NK_CD16+	TSSC4	-0.589738147281191	6.53256283649467	2.54839498359592	0.118282567790117	0.428963378839863
NK_CD16+	PARP10	-0.708105578578771	7.44837423382191	2.55635141883795	0.118485157788924	0.429332079415742
NK_CD16+	CCNH	-0.542449843797774	6.83087481322905	2.54171449536193	0.118993560445998	0.430807324372148
NK_CD16+	CLINT1	-0.421498683386623	8.32303800714751	2.54526279402147	0.11965661813163	0.432551130461756
NK_CD16+	TAZ	-0.607719229906079	7.51963202080665	2.5389359796103	0.119752533164553	0.432551130461756
NK_CD16+	AP2A2	-0.509484427620257	7.26394868966303	2.53551965605936	0.119780261326739	0.432551130461756
NK_CD16+	STK25	0.499869885727759	8.00469832515968	2.531937591227	0.120306378762646	0.433626296318914
NK_CD16+	CALHM2	0.570576054018005	7.42366862641088	2.52360202395022	0.120453169948771	0.433626296318914
NK_CD16+	CD53	0.549406237552765	9.97294573521757	2.53453676251049	0.120572794637052	0.433626296318914
NK_CD16+	DHRS3	-0.532285278383714	7.56119167492258	2.52742455242389	0.120584510109728	0.433626296318914
NK_CD16+	TMED7	-0.594995362817095	7.09160420546219	2.52232409037494	0.120587660682951	0.433626296318914
NK_CD16+	CALM2	0.551160208012703	7.49363261203748	2.51737757455754	0.120952741819113	0.433676312929962
NK_CD16+	CUL4A	-0.663319650817133	7.49053325434653	2.52044621650562	0.121063609887533	0.433676312929962
NK_CD16+	JMY	0.555196795913962	7.41993999525154	2.51445939194924	0.12110773948064	0.433676312929962
NK_CD16+	SERBP1	-0.581758537879827	7.28192183032436	2.51658296600992	0.121142760907529	0.433676312929962
NK_CD16+	LAG3	0.668804210135102	7.03449596297245	2.50890781071548	0.121163635776201	0.433676312929962
NK_CD16+	RAC1	-0.696667037948882	6.81607668165081	2.51057488066341	0.121213243082681	0.433676312929962
NK_CD16+	ITPR1	0.539340347406802	7.02464941180142	2.50217236757341	0.121678340347998	0.434974504067549
NK_CD16+	TMEM106B	0.596865546590922	7.1686388095974	2.49810138443317	0.122067379932007	0.435998853258403
NK_CD16+	RAD23B	0.594513696241967	7.05455633267885	2.48888680744767	0.12264556067385	0.437696489183355
NK_CD16+	TFEB	-0.624749029415011	7.17936352059627	2.49279813167866	0.122819699668886	0.437950546849488
NK_CD16+	GBP1	0.514497495431297	7.48016850967943	2.48506044201715	0.123295603675001	0.438992363958359
NK_CD16+	MTHFR	0.518563211136167	7.27631838622289	2.48201340952384	0.123356225900181	0.438992363958359
NK_CD16+	LRRC8C	0.675088726655612	7.10244442153519	2.47406835275604	0.123744707206042	0.438992363958359
NK_CD16+	NEK6	-0.555741811146323	7.18230079755907	2.47896476505446	0.123806495992667	0.438992363958359
NK_CD16+	RTF1	0.491951046464178	7.54745991878017	2.47859560203005	0.123829203725094	0.438992363958359
NK_CD16+	NUP85	0.536643037362821	7.22541812753904	2.47386492594637	0.123906928191754	0.438992363958359
NK_CD16+	ADPGK	0.611006394529909	7.51409300633456	2.47633687515888	0.123927405964032	0.438992363958359
NK_CD16+	GATAD2A	-0.468611894580025	8.39064789598138	2.48573902196431	0.123937430445225	0.438992363958359
NK_CD16+	VCPIP1	0.646182628926518	8.06355422838539	2.47433105021955	0.124457015387428	0.440466009532544
NK_CD16+	FMR1	-0.492533953236364	7.58488498687058	2.47117149407343	0.124653015748729	0.440551062512924
NK_CD16+	RAB4B	0.550463574234733	8.04969541181032	2.46712036296961	0.125007773216628	0.440551062512924
NK_CD16+	MTG1	-0.498449846995731	8.14498733517515	2.47006486656163	0.125021406460038	0.440551062512924
NK_CD16+	PRKDC	0.525520763516348	7.51826147619145	2.46184535995552	0.125030200470256	0.440551062512924
NK_CD16+	ZNF589	-0.577311128408269	6.66674654740167	2.45534385849188	0.125127860094786	0.440551062512924
NK_CD16+	HM13	-0.494673442960126	7.21901242015287	2.46094566561093	0.125141620558791	0.440551062512924
NK_CD16+	YIPF4	0.527642380046094	7.87809236844236	2.46305746751271	0.125205978979343	0.440551062512924
NK_CD16+	KRR1	0.610446712220447	6.78462895196063	2.44948251288002	0.125353734837015	0.440706436360879
NK_CD16+	RBM5	0.414405675682755	8.36974727951205	2.46101389049418	0.125650089800132	0.440930132903944
NK_CD16+	EMD	-0.528044359468983	7.61280818278266	2.45715456241375	0.125727981568233	0.440930132903944
NK_CD16+	MIIP	-0.710287225386234	6.28184261790104	2.44339365370603	0.125728314812526	0.440930132903944
NK_CD16+	KBTBD2	0.586535556927031	7.11823045903008	2.44112421392653	0.126239945569903	0.442359743372625
NK_CD16+	ATP5ME	0.592243254896842	7.13159678756688	2.43785294139478	0.126495753538356	0.442891304981207
NK_CD16+	GPSM3	-0.415584123052269	8.6214943832676	2.44826932769749	0.126761912849665	0.442924065260411
NK_CD16+	INPP5K	-0.454317028582667	7.30582209847409	2.43850489009588	0.126890550781972	0.442924065260411
NK_CD16+	MDM2	0.520107303608993	7.54972295709286	2.43726950270093	0.126898167409508	0.442924065260411
NK_CD16+	ANP32E	0.558275503118292	7.46292156096864	2.43585879637769	0.126921588047118	0.442924065260411
NK_CD16+	ACSL4	0.489747328447172	6.94314948972333	2.42774821970302	0.127148829447203	0.44312787567558
NK_CD16+	NT5C	-0.565054753264247	6.62665581349698	2.42745345683241	0.127188325387843	0.44312787567558
NK_CD16+	TP53	0.500221376677077	7.16204094082689	2.42489076444339	0.12753683572814	0.443714276345896
NK_CD16+	CHCHD7	0.557059666166393	6.92178037366908	2.42176162422654	0.127565246819706	0.443714276345896
NK_CD16+	ANKHD1	0.535537848534749	8.96369561786791	2.43316198274862	0.127901445087884	0.444520218467204
NK_CD16+	ANKRD27	0.523829094007352	7.29699948524039	2.41978799488204	0.128021946357201	0.444541479415993
NK_CD16+	HDGFL2	-0.589809157058246	6.91368340146707	2.41877250603725	0.12811656176869	0.444541479415993
NK_CD16+	ARF1	-0.652574804271232	7.67618873525966	2.42165782772813	0.128437637643878	0.445292347625964
NK_CD16+	PDCD6	0.535534328674397	7.44526438299992	2.4052478332431	0.129253111087938	0.447754669843719
NK_CD16+	CASP10	0.548572344581678	7.59078343631233	2.40529412758274	0.129363745116101	0.447773288628068
NK_CD16+	SNX12	0.584750350468223	6.84059672435396	2.39485125333248	0.129572614864743	0.448131628971233
NK_CD16+	CCDC92	0.469542554034936	7.74665979477114	2.39739258243532	0.130118746992137	0.4496548738461
NK_CD16+	HECA	0.413332790427308	8.70342700768299	2.39387581800431	0.130868328445004	0.451584098482617
NK_CD16+	USP36	-0.615856395150325	7.14540021639869	2.38472948691424	0.130947930778688	0.451584098482617
NK_CD16+	SSBP4	-0.525959224362337	7.04626088399687	2.38252556759471	0.130995481318183	0.451584098482617
NK_CD16+	SNUPN	0.466820124402299	6.91718216445502	2.37649573001707	0.131104409825969	0.451593651335768
NK_CD16+	FNIP1	0.483256832065887	7.23776961392861	2.37765525809396	0.13125804951724	0.451757073338461
NK_CD16+	FBXL3	0.557399925424703	7.76269857504223	2.37938437019573	0.131506420463572	0.452246008611185
NK_CD16+	MLEC	0.494300273238435	7.11937722245255	2.370696746999	0.131706507662378	0.452568241999805
NK_CD16+	RC3H1	0.455034911452287	7.76918239583429	2.37387254518886	0.131977239904023	0.452996054234882
NK_CD16+	UTP3	0.584792621426232	6.65463752706113	2.36173358888577	0.132043983839035	0.452996054234882
NK_CD16+	PIAS1	-0.503059457718408	6.84809454361575	2.36394707223048	0.132293825380679	0.453487456220313
NK_CD16+	ARPC4	0.448242570521385	8.85839864504035	2.37411312337143	0.132451328052836	0.453619561173719
NK_CD16+	KHNYN	-0.474588588095107	7.49409716023361	2.36673084482388	0.132583030051232	0.453619561173719
NK_CD16+	FOXK2	-0.457572574277952	6.82843991767452	2.35920399766474	0.132652264715587	0.453619561173719
NK_CD16+	BPGM	0.481205600843877	7.0946659366083	2.35056561139974	0.133293760029949	0.454472718611181
NK_CD16+	CCNDBP1	-0.493642310939654	8.23981818376972	2.36234724843086	0.133308548779785	0.454472718611181
NK_CD16+	NSF	0.530416837313588	7.05023949664979	2.34957658670141	0.133322645688299	0.454472718611181
NK_CD16+	CC2D1B	-0.540293985944536	6.77889101220999	2.34802222552948	0.133513141532977	0.454472718611181
NK_CD16+	TANGO6	0.531567173455628	6.86888385259355	2.34490490675425	0.133559390331667	0.454472718611181
NK_CD16+	TFRC	0.446097248290401	7.18922889383815	2.34459959291518	0.133862134579322	0.454472718611181
NK_CD16+	CTDP1	-0.494743521674136	7.67567212539586	2.35125318079071	0.133933851432859	0.454472718611181
NK_CD16+	GYPC	-0.554057128986662	7.59766423935707	2.3502410793285	0.133971686936	0.454472718611181
NK_CD16+	ING5	-0.780209187687843	6.65050035624056	2.34143441069851	0.134005851454664	0.454472718611181
NK_CD16+	TC2N	0.502949217951625	8.66122924806776	2.3536007095549	0.134024464716642	0.454472718611181
NK_CD16+	NEMF	0.458283364851904	8.32333441344672	2.3504213107885	0.134160875520683	0.454472718611181
NK_CD16+	TBK1	0.450157460038352	7.37389473966996	2.34245452260925	0.1341837645923	0.454472718611181
NK_CD16+	G6PD	-0.491690406883203	7.61786746727727	2.34370638132827	0.134499448398514	0.455100021227317
NK_CD16+	ATG12	0.610086260639749	7.50642851522554	2.3364806546097	0.134718857986711	0.455100021227317
NK_CD16+	ETS1	-0.74185398358502	11.0031855660931	2.34647817842779	0.134748368476563	0.455100021227317
NK_CD16+	TTC39B	0.552965823187215	7.53800495622711	2.33609933245289	0.134796903325439	0.455100021227317
NK_CD16+	PLCG1	0.460727787294493	8.06274267972227	2.33932539606982	0.134924126291017	0.455168305505144
NK_CD16+	KRT72	0.790816870107921	7.00249996663406	2.32390191164812	0.135281270231842	0.456011508372629
NK_CD16+	DPP9	-0.501864048759994	8.04988164454806	2.33522204558323	0.135410513663287	0.456085768110548
NK_CD16+	AUTS2	-0.484833191778838	7.87055150131832	2.33230659314103	0.135575183467327	0.456279138030071
NK_CD16+	CRCP	-0.5235144517306	6.93764732824517	2.32146297554642	0.135807796567892	0.45670068505914
NK_CD16+	TNRC6C	0.536963356114088	7.41362884855301	2.31836707601168	0.136147193228674	0.45677815636978
NK_CD16+	CHMP4B	0.501182541444092	7.2844220234158	2.31711126926451	0.136160103327483	0.45677815636978
NK_CD16+	DCAF11	0.493725235270827	6.83207005228878	2.3123928116395	0.136193529893534	0.45677815636978
NK_CD16+	DNAJC1	-0.547473572467352	7.45293141292926	2.32080568500196	0.13627019275073	0.45677815636978
NK_CD16+	RBM33	0.461920854878179	9.66960417507879	2.3264768955436	0.136367714760136	0.45677815636978
NK_CD16+	STXBP5	0.484071916916013	7.80149951203058	2.31806774343618	0.136483773474549	0.456807216648885
NK_CD16+	ANXA7	-0.576477798523317	6.71875904258631	2.30792349727444	0.136737205102143	0.457295652912356
NK_CD16+	PSTPIP1	-0.451452387478709	9.07629699394695	2.31974765886845	0.136900614675645	0.457482493975015
NK_CD16+	ZNF217	0.455922097073979	7.65148937742325	2.30886833011732	0.137137651175513	0.457914888619019
NK_CD16+	CKLF	-0.433485308351623	8.01320298138069	2.31147512395503	0.13733239926063	0.457965748420427
NK_CD16+	GPR171	0.545420625626301	7.03504196429185	2.29989764349371	0.137368193461322	0.457965748420427
NK_CD16+	LYN	0.490086178070115	7.69944145538755	2.30406992657112	0.137558799247043	0.458125111358185
NK_CD16+	ELL2	-0.725566538325656	6.86300417629598	2.29608875410579	0.137888617849605	0.458125111358185
NK_CD16+	SEC31A	0.492116412827342	7.90917022547325	2.3008101406929	0.13797450620897	0.458125111358185
NK_CD16+	EIF4A2	0.668880802876001	8.41705308207019	2.30245987599826	0.13807438785945	0.458125111358185
NK_CD16+	MTSS1	0.472951717026979	8.69992303995941	2.30339960234224	0.138126767071613	0.458125111358185
NK_CD16+	ZNF800	-0.436754111710228	7.69006791401038	2.29963189554469	0.138145972726256	0.458125111358185
NK_CD16+	GABPB2	0.445567573177088	7.36135347748088	2.29327282821897	0.138210751952811	0.458125111358185
NK_CD16+	ECE1	0.554890175874274	6.85055950250646	2.28726457688503	0.138277537137731	0.458125111358185
NK_CD16+	SORL1	-0.447735354858724	8.74290506790402	2.29459463300279	0.138936897989554	0.459654047639516
NK_CD16+	RPRD1A	-0.590114326766636	7.08497922205553	2.28439158027166	0.139021282093813	0.459654047639516
NK_CD16+	CCDC88C	0.518913720728929	9.79572031491986	2.29384261221966	0.139063178023521	0.459654047639516
NK_CD16+	ATM	0.468867933964903	10.0591207499987	2.29070813920901	0.139330943198426	0.459984398427836
NK_CD16+	MAP3K5	0.477299192865935	7.47882539367611	2.28008939690732	0.139396115499942	0.459984398427836
NK_CD16+	ELF4	-0.468753109774098	7.35652554087638	2.28029791926757	0.139544887827786	0.459984398427836
NK_CD16+	EEF2	0.620007028483216	9.96996429119577	2.28704313018241	0.139635357632774	0.459984398427836
NK_CD16+	ERCC1	-0.523920967605935	6.73138181903067	2.27107782146263	0.139824615021808	0.459984398427836
NK_CD16+	RNF113A	0.549163325276625	6.78243627009266	2.26643706684954	0.139985254144405	0.459984398427836
NK_CD16+	UBR4	0.437629569587904	8.22628706107702	2.27870042026774	0.140018068406921	0.459984398427836
NK_CD16+	ARHGEF18	0.455387802312687	7.60723648600092	2.27389514933959	0.140028160781393	0.459984398427836
NK_CD16+	FBXO11	0.546231576135367	7.02143866826173	2.26573389150372	0.1402310959973	0.460295588250396
NK_CD16+	SNU13	-0.517542516390177	7.71274420935926	2.2729168109594	0.140408075999643	0.460521168313401
NK_CD16+	TAOK1	0.416582871668632	8.14982388706438	2.269024766811	0.140802799102935	0.461460021096984
NK_CD16+	HNRNPF	-0.566172030153807	8.15551234671645	2.26719735580892	0.141102245933663	0.462085415089918
NK_CD16+	TIGIT	0.481183380225499	8.09697559296885	2.26306645482573	0.141266235584301	0.462266589365858
NK_CD16+	SLFN13	0.45115476351055	7.15329146725227	2.25364721121593	0.141395357862185	0.462333476053601
NK_CD16+	LATS1	0.583645194124561	7.78724534782077	2.25673331519848	0.141579889397444	0.462506033295952
NK_CD16+	UQCR10	-0.604658373739695	6.90583045890555	2.25148547125517	0.141665576254026	0.462506033295952
NK_CD16+	FCGR3A	-0.520516224181736	9.74031831259939	2.26074146113179	0.141863244090719	0.462530537623295
NK_CD16+	ZADH2	0.569670187510924	6.88131357459622	2.24500371594252	0.141890538692619	0.462530537623295
NK_CD16+	FBXW5	-0.421960442142736	8.36905772627248	2.25469697998813	0.142230327692457	0.462942945939622
NK_CD16+	SLA	-0.414806837827531	9.41428248845496	2.25630082131287	0.142234703888831	0.462942945939622
NK_CD16+	TWF2	0.443997977585902	7.97319427850311	2.24712164774319	0.142570866422038	0.463682313271675
NK_CD16+	PITRM1	-0.463952361289535	7.4648450945064	2.24260482564832	0.142848734008029	0.464231103491333
NK_CD16+	GTF2I	0.552760654010682	7.48935074257124	2.23482172972706	0.143259805397238	0.465140721665799
NK_CD16+	RHOA	-0.590674322763776	8.36749679194814	2.24177873844861	0.143347316902647	0.465140721665799
NK_CD16+	OXSR1	-0.456632632955534	7.01834880169194	2.22974216992841	0.143622427442581	0.465414809497503
NK_CD16+	USP7	-0.489827136662477	7.06257774780138	2.22985850305272	0.143650598229953	0.465414809497503
NK_CD16+	DENND1B	0.493291890862354	6.84971654926501	2.21825703124868	0.144226436717328	0.466814321420366
NK_CD16+	PBX2	0.474638754273335	8.60507933255659	2.22937699819827	0.144395484165771	0.466814321420366
NK_CD16+	RASAL3	0.439433769816902	9.47884815990624	2.23091375554852	0.144415824465145	0.466814321420366
NK_CD16+	FOXN3	-0.524589954859055	7.39205300376623	2.22274476002355	0.144521500073019	0.466814321420366
NK_CD16+	CHD1	0.433084978528883	7.96029854819271	2.2173740079091	0.145160081628465	0.468521234633908
NK_CD16+	FYB1	0.394523485868357	9.45591544548754	2.21951370023861	0.145413458185313	0.468570654558691
NK_CD16+	USP34	0.399845607074813	9.12461406852138	2.21808491415272	0.145504678629441	0.468570654558691
NK_CD16+	HTRA2	0.49720605442326	6.78275016516009	2.20317846234297	0.145505837957694	0.468570654558691
NK_CD16+	PIH1D1	-0.522900820570781	6.69023133399029	2.2020595974924	0.145797309118808	0.46885858063072
NK_CD16+	SUPT16H	0.470651868772727	7.3619294185417	2.20461712367064	0.145839321017369	0.46885858063072
NK_CD16+	DPF2	-0.462997977841637	7.04801030386046	2.20321423929642	0.14597412891959	0.46885858063072
NK_CD16+	MICAL1	0.374393982521982	8.36568333552077	2.20921543092855	0.146097536745518	0.46885858063072
NK_CD16+	RSAD1	0.466607220863099	7.11866006384395	2.19900830930446	0.146146327671917	0.46885858063072
NK_CD16+	TRIM5	0.494011906241558	7.30377911137196	2.19673231490613	0.146490665979632	0.469489174584369
NK_CD16+	MYO15B	-0.626343581463003	7.92535743441938	2.20361027711526	0.146563616325351	0.469489174584369
NK_CD16+	VPS45	0.442444535262047	7.82259547426731	2.19849417803308	0.14674229398888	0.469707839449732
NK_CD16+	ACTB	0.820127374213198	11.4229572439054	2.20174898870923	0.146996265442431	0.46989710314281
NK_CD16+	PHC3	0.410001061169418	8.15496728123168	2.19764919884898	0.147022342332647	0.46989710314281
NK_CD16+	PGS1	-0.472791303130493	7.5536783254045	2.19297312935524	0.147276265801217	0.470056691323269
NK_CD16+	RHOT2	-0.516881590734938	8.03486541215436	2.19568396944019	0.147297928354959	0.470056691323269
NK_CD16+	MAP2K2	-0.409728277227455	8.10379404327384	2.1945578943249	0.147403767330804	0.470056691323269
NK_CD16+	PSKH1	0.462334778141259	7.09988421133113	2.18291337588724	0.147580082253099	0.470175351886627
NK_CD16+	API5	-0.543972635909479	7.42899057044053	2.18711330066863	0.147711611164638	0.470175351886627
NK_CD16+	VMP1	0.41805697041851	7.92935692850423	2.18782271062249	0.147772554177814	0.470175351886627
NK_CD16+	SPTY2D1	0.557754802255994	6.76969608847972	2.17450963185406	0.148053149447501	0.470405215734882
NK_CD16+	SPATA13	-0.478063825741812	8.06975631739092	2.18627509775536	0.148142249282636	0.470405215734882
NK_CD16+	SCAMP2	0.422027294451044	7.90752796362292	2.18272284619296	0.148214300534155	0.470405215734882
NK_CD16+	LMBR1	0.46992232237276	7.25837983347574	2.1764449461603	0.148287116666779	0.470405215734882
NK_CD16+	HMGN1	0.451623543463412	7.53128650485417	2.17660824786597	0.148495854129053	0.470500562380573
NK_CD16+	INTS10	0.482230639690548	6.86882562036409	2.1702580364259	0.148538376886956	0.470500562380573
NK_CD16+	NUDT5	0.516250890196341	7.21994922433225	2.17167002419788	0.148676303155426	0.470537111050076
NK_CD16+	PPP1R12B	0.470992408756046	7.44429971036632	2.17276122806042	0.148771136427445	0.470537111050076
NK_CD16+	SMARCD2	0.437130619794412	6.87132568549792	2.16551753021457	0.148991059197573	0.470882589767071
NK_CD16+	NF2	-0.455490063216284	6.82137571229643	2.16388599337633	0.149336778842616	0.471009223643204
NK_CD16+	SFT2D2	0.379487216321457	7.63435367267047	2.16797049211395	0.149379580844691	0.471009223643204
NK_CD16+	ICAM3	-0.531929544193724	7.35512570928738	2.16767798721696	0.149423494224342	0.471009223643204
NK_CD16+	LRRC40	-0.458777954373682	6.8834606631735	2.16245811918545	0.149521242067251	0.471009223643204
NK_CD16+	USP28	0.380925195797734	8.17456817529323	2.16917087376707	0.14960693084053	0.471009223643204
NK_CD16+	ABCC1	0.487514065320559	7.86619724705541	2.16593877604774	0.149695456127318	0.471009223643204
NK_CD16+	CCDC6	-0.562661083418228	7.24968325478384	2.15533094731912	0.150490284466497	0.472994582864481
NK_CD16+	TCOF1	0.406831000164452	7.44928035760401	2.15362067424821	0.15054881645475	0.472994582864481
NK_CD16+	OSTF1	-0.431023404516066	8.36008499007631	2.15627006022697	0.150964729776363	0.473515305804628
NK_CD16+	UBXN4	0.370686079512535	8.45006219568212	2.15532948638409	0.150994330821386	0.473515305804628
NK_CD16+	MVD	-0.585488678260084	7.80259816985626	2.15338247748486	0.151048488475994	0.473515305804628
NK_CD16+	STX5	-0.479719049124518	7.65145947791436	2.14793809771332	0.151445461511957	0.473565109647625
NK_CD16+	HECTD3	0.544811594932424	7.20408492338178	2.14066512100795	0.151506876824871	0.473565109647625
NK_CD16+	GTPBP4	0.632442330528864	6.81254389491445	2.13634812128945	0.151584370309664	0.473565109647625
NK_CD16+	SMARCC1	0.443629172452732	7.68281216186773	2.14321307740118	0.151674841777364	0.473565109647625
NK_CD16+	OTUD6B	0.526168025872959	6.71281272600581	2.13465175274784	0.151695818634448	0.473565109647625
NK_CD16+	RAP1GAP2	-0.559044486521515	9.51058416474526	2.14960229165314	0.151732309461616	0.473565109647625
NK_CD16+	TMEM181	0.359747063969729	8.7797580921581	2.13392501822717	0.153076819769873	0.477411137317477
NK_CD16+	BTBD7	0.530968103600516	7.38938168591548	2.12209996096551	0.153393883687581	0.477527137096571
NK_CD16+	TRIM56	0.515569445894034	7.91176310485854	2.12612024697885	0.153411149723149	0.477527137096571
NK_CD16+	ULK1	-0.453848682251158	7.43441336049317	2.12479202471716	0.153450774896806	0.477527137096571
NK_CD16+	FBXO9	0.412110407906912	7.32367015919874	2.11807428860214	0.15376149149206	0.478144287139784
NK_CD16+	PI4KA	0.395091809057823	8.21291021057909	2.12245936506004	0.15395289426691	0.478352109089468
NK_CD16+	PCYT2	-0.485713747931754	6.7445234839864	2.11266647269497	0.15405321801894	0.478352109089468
NK_CD16+	MTMR12	-0.455115000149414	7.45521673548722	2.10700906523398	0.155150284911765	0.481407229769984
NK_CD16+	PILRB	-0.450599247373236	9.8250458739006	2.10400847935993	0.156018086367528	0.48374704038445
NK_CD16+	DYNLL2	-0.477699877398512	7.79667108813977	2.09683241040969	0.156330456251096	0.483959815952141
NK_CD16+	ZNFX1	-0.570352047677103	6.70252124866241	2.08800987137262	0.156386072984994	0.483959815952141
NK_CD16+	TAF4	0.486222332459506	7.0548318092539	2.08770194480285	0.156428008212081	0.483959815952141
NK_CD16+	CD99	-0.523829878939247	9.21055934785251	2.09813208758619	0.156562219100522	0.484023023294784
NK_CD16+	SYAP1	-0.472788754622063	8.02527544759334	2.09369677342327	0.156747649101535	0.484244371298425
NK_CD16+	FASLG	0.551663285039203	7.76778974102161	2.08680819246119	0.157050569919633	0.484811444542913
NK_CD16+	NSD1	0.389503837810123	8.16583274772678	2.08812799356522	0.157203230431139	0.484811444542913
NK_CD16+	NACC1	0.44474771648704	7.36233452702823	2.08141664072134	0.157295116400169	0.484811444542913
NK_CD16+	PDS5B	0.492372859027674	6.8696953276016	2.07608856356046	0.157413791481847	0.484811444542913
NK_CD16+	NMRK1	0.473405745084705	7.56908682042221	2.08089061483464	0.157501038166033	0.484811444542913
NK_CD16+	APOBEC3C	0.610955456707937	8.4405042823744	2.08329443183497	0.15775390517137	0.484983244027829
NK_CD16+	ZFP36L2	-0.510933390553082	10.8253494504748	2.08554042770711	0.157784863595326	0.484983244027829
NK_CD16+	BTN3A1	-0.555021804288299	9.21581804923142	2.08400684069244	0.157925933061971	0.485066367686371
NK_CD16+	RAB8B	0.474147418140649	8.51979613768465	2.07936511518519	0.158187616087941	0.485456141755118
NK_CD16+	MED4	0.412583803116933	7.56184761871068	2.06952297283107	0.158620491847322	0.485456141755118
NK_CD16+	MYO9B	0.443620485659602	8.70663106618085	2.07534885713077	0.15864229044216	0.485456141755118
NK_CD16+	ZNRF2	0.43758094816813	8.1746158883277	2.07302890674666	0.15866330219819	0.485456141755118
NK_CD16+	RTCA	-0.595150086861479	7.40247677713996	2.07036067311094	0.158676340502317	0.485456141755118
NK_CD16+	ARHGAP27	0.382084167819002	8.29285925513039	2.07288582353343	0.158748372777197	0.485456141755118
NK_CD16+	KDM2B	-0.435986669616092	8.29113459251891	2.07290524921567	0.158851657104637	0.485456141755118
NK_CD16+	REXO1	-0.50893319892241	6.72435066963276	2.06110843515571	0.159038048177654	0.485676853515965
NK_CD16+	VASP	0.436520735238153	8.81023310547544	2.0690157198016	0.159285353747664	0.486083138337564
NK_CD16+	AXIN1	0.384348530799711	8.69215116252714	2.06554337720842	0.15960272835766	0.486105471156321
NK_CD16+	STARD4	0.465359203696057	6.74378494004136	2.05266269796269	0.159634702011216	0.486105471156321
NK_CD16+	NOL4L	-0.38102565186444	7.67938935762114	2.06198350292445	0.159635482652887	0.486105471156321
NK_CD16+	UBXN7	0.454933536758622	7.32090398171135	2.05158338003386	0.160189562576709	0.487319401283288
NK_CD16+	PTEN	-0.777116036632672	6.90894554249469	2.05052275547967	0.160263244568717	0.487319401283288
NK_CD16+	EP300	0.370282949517223	8.34079004922668	2.05543662450756	0.160482331851666	0.487381500384973
NK_CD16+	FBXO3	0.449109670275799	6.95991750036359	2.04548987908681	0.160512807249494	0.487381500384973
NK_CD16+	ZNF142	0.441973590950098	7.10917250145605	2.04361858432053	0.160816819212126	0.487956311646492
NK_CD16+	PSAP	-0.521896271588229	7.51203645689046	2.04651268993925	0.161079676784193	0.488211500368381
NK_CD16+	GGNBP2	-0.466686174834354	8.75893962182715	2.05084657482576	0.161130452871934	0.488211500368381
NK_CD16+	B3GAT1	-0.71711054167008	7.22498475650974	2.0409039042517	0.161493420996003	0.488962998517436
NK_CD16+	CIB1	-0.470499516410736	7.41334307209464	2.03975628922228	0.161681276928441	0.48905077126326
NK_CD16+	CELF2	0.419312280984794	11.0126927582114	2.0451442746372	0.161752335488342	0.48905077126326
NK_CD16+	CLDN15	-0.671626069366715	6.48359657923153	2.02467615725015	0.16249645032402	0.490951633294306
NK_CD16+	PARP6	0.554862369780541	6.7870057904251	2.02044155357928	0.162879368371575	0.491384028140046
NK_CD16+	KIDINS220	0.367604600828181	7.80407726199328	2.02830495680324	0.162905465979649	0.491384028140046
NK_CD16+	PGP	-0.504668574882083	6.94114510423228	2.0233402423385	0.162986098661402	0.491384028140046
NK_CD16+	ELP3	-0.454403394270258	7.23535585927448	2.0215733351471	0.163386469746668	0.491587229198602
NK_CD16+	FLOT2	0.414772990395954	8.38156333049793	2.02624730692193	0.163408761397674	0.491587229198602
NK_CD16+	RIPOR2	-0.429927951497316	9.26077804409749	2.02821414771495	0.163441300304898	0.491587229198602
NK_CD16+	ARPC5L	0.451719562367968	8.31038908581907	2.02462354265401	0.163536932738879	0.491587229198602
NK_CD16+	RNF10	-0.416926709619772	7.57680953513238	2.02147187523348	0.163631292088674	0.491587229198602
NK_CD16+	KIZ	0.508085858619362	7.22219129515932	2.01396287039878	0.163879471305829	0.491985371160899
NK_CD16+	ECH1	-0.375368697251736	8.32792250091106	2.02038386658352	0.164081577062132	0.492049588596219
NK_CD16+	ACTG1	0.550530042138045	8.8608798119616	2.0204074777197	0.164132197042321	0.492049588596219
NK_CD16+	BICDL1	0.550530523224847	7.5885960477781	2.01172635089689	0.164386732259708	0.49212316461094
NK_CD16+	KDM5B	-0.479561811200966	6.86905867636564	2.00873694267106	0.164402092060384	0.49212316461094
NK_CD16+	ARFGEF1	0.544081006498048	7.59096781861713	2.00959176967407	0.164602850652206	0.49212316461094
NK_CD16+	DICER1	0.479407188915588	7.20340692441997	2.00583346777889	0.164705568287204	0.49212316461094
NK_CD16+	USP25	0.399415280181974	8.89076585855306	2.0146736120022	0.164735163706154	0.49212316461094
NK_CD16+	CCDC88B	-0.506661170609513	9.48744159058931	2.00617354852724	0.165693486247772	0.494638659998611
NK_CD16+	MGAT2	0.545309193324586	7.5810179097808	1.99371522136025	0.166228103684113	0.495886643108146
NK_CD16+	CUEDC2	-0.436399100847075	6.65950994178278	1.98661757920615	0.166509755934138	0.496378767865327
NK_CD16+	PRKACB	0.455132748910407	8.66743328362763	1.99314552631981	0.166886905946484	0.497154690403601
NK_CD16+	FBXO42	0.505334905840079	7.09908401382925	1.98147861202913	0.167139370875341	0.497373389330264
NK_CD16+	RAB5C	-0.501609580020001	7.72489949289261	1.98771552873876	0.167194157673314	0.497373389330264
NK_CD16+	ZDHHC16	0.480751935961309	6.73425022042961	1.9748339016189	0.167569674768386	0.498118185194892
NK_CD16+	SEPSECS	0.469211458463409	6.71024866024584	1.97364011396012	0.167678712082531	0.498118185194892
NK_CD16+	SLC34A2	0.667389668992053	7.76712008934054	1.97891204361301	0.1678765236608	0.498357802967929
NK_CD16+	CCDC14	0.475366190322437	6.9712291400643	1.97043964288336	0.168210229288018	0.498989584224275
NK_CD16+	NISCH	-0.462447053728524	7.96386554140526	1.97620711768405	0.168517884610108	0.498989584224275
NK_CD16+	NUDC	-0.401240888276921	7.49628550121072	1.97252737479832	0.168637382807125	0.498989584224275
NK_CD16+	WSB1	0.434038947742066	8.87483677441625	1.97577216736649	0.168750928091121	0.498989584224275
NK_CD16+	LRRFIP1	0.441205222484908	8.18099934195983	1.97237803602145	0.168868813329003	0.498989584224275
NK_CD16+	CHD9	0.512812353055922	7.50981122576956	1.96779984518718	0.168895336029356	0.498989584224275
NK_CD16+	TOB1	0.581251046128255	8.12818312228943	1.97141556619125	0.168910437537131	0.498989584224275
NK_CD16+	CPSF6	-0.477490190293601	7.35752935976587	1.96626440334331	0.169213280273121	0.499086630702154
NK_CD16+	NADK	-0.525964317252469	7.02428786088816	1.96315408414954	0.169297805439173	0.499086630702154
NK_CD16+	PDPR	0.439696209338583	7.6841956370047	1.96511637141834	0.169327979262473	0.499086630702154
NK_CD16+	HIP1R	-0.486438324390061	7.19490855458325	1.96328979196317	0.169412575160769	0.499086630702154
NK_CD16+	TRIB2	0.412431832078314	7.96906659199999	1.96420953381838	0.169621445440127	0.499356144569065
NK_CD16+	DUSP22	-0.502773513021448	7.53657221551568	1.95699130718183	0.17032922014283	0.500784277270291
NK_CD16+	CYB561D2	0.407018238462596	7.05157780296637	1.95097501530717	0.17035578020873	0.500784277270291
NK_CD16+	ZBTB25	0.494553090741681	7.58684950513222	1.95365396426433	0.170459716381613	0.500784277270291
NK_CD16+	TBCD	0.387140003339254	8.09556092030997	1.95241421891447	0.170952036968539	0.50120010376517
NK_CD16+	PNRC2	0.498521223907713	8.24760295723573	1.95204371711161	0.171043911112319	0.50120010376517
NK_CD16+	ALKBH6	-0.578836847898877	7.03181367751583	1.94676624714195	0.171061672994138	0.50120010376517
NK_CD16+	CCDC57	-0.500089663431783	6.47945214537608	1.94076927364246	0.171237268608168	0.50120010376517
NK_CD16+	NPRL3	-0.500730523134327	6.94827043620524	1.94366347877633	0.171301607378346	0.50120010376517
NK_CD16+	CPLANE1	0.543713095685806	6.83524136536327	1.93936207437073	0.171399277575392	0.50120010376517
NK_CD16+	SPCS3	-0.487622468071597	7.44225947429915	1.94570567006024	0.171449662357456	0.50120010376517
NK_CD16+	ADIPOR1	-0.460588135480497	6.92466611832162	1.94108888035044	0.171543806084177	0.50120010376517
NK_CD16+	ADAM10	0.514321412220708	8.50545993587317	1.9440748669067	0.172000500023334	0.502189517569846
NK_CD16+	POLD4	-0.491506078433623	7.17943866400765	1.93774891292388	0.172121706868113	0.502198724977333
NK_CD16+	POLE3	-0.505520761852103	6.97399890468335	1.93499314851335	0.172268442766662	0.50221072132863
NK_CD16+	CRELD2	-0.397981822826901	7.6481207644796	1.93796006272939	0.172408260067619	0.50221072132863
NK_CD16+	RNF138	-0.473708597958891	7.02172802131584	1.93326435321321	0.172479986803274	0.50221072132863
NK_CD16+	MYO1F	0.405924863331323	10.4309755824651	1.93929475415533	0.172726707597963	0.502480459207993
NK_CD16+	CRTC2	0.401144588632955	7.79133128952956	1.93279876606758	0.172874052052742	0.502480459207993
NK_CD16+	LDB1	-0.460486607128747	8.16420193242417	1.93552792215888	0.172926984551129	0.502480459207993
NK_CD16+	ACAP3	0.508121983176741	7.80766818030377	1.92883190665207	0.17328837517718	0.502735296612603
NK_CD16+	VIRMA	0.519784276047857	6.95195868143143	1.92132049321039	0.173451111620361	0.502735296612603
NK_CD16+	BRD2	-0.401130088950562	9.48455639100837	1.93192149174135	0.17351775234271	0.502735296612603
NK_CD16+	JADE2	-0.491264401536142	6.86268907266078	1.92218435312179	0.173553356983362	0.502735296612603
NK_CD16+	STUB1	-0.425549637820602	7.77501170823446	1.92765817842605	0.173605583150896	0.502735296612603
NK_CD16+	VAMP3	-0.463383143404929	7.48101019432248	1.924732145761	0.173738731764465	0.502778615595942
NK_CD16+	PLEKHA2	-0.461025852129618	8.2820463788814	1.92496984753088	0.174111310029235	0.50315336903516
NK_CD16+	GMEB1	0.468141067596435	6.83430073755722	1.91456095886429	0.174121926298697	0.50315336903516
NK_CD16+	ILKAP	-0.493528325952379	7.89916342054935	1.92178710893329	0.174326035163378	0.50315336903516
NK_CD16+	IFNGR1	-0.525348947629293	7.40541401935341	1.9189154291992	0.174341341315897	0.50315336903516
NK_CD16+	ANXA6	0.435454478706137	9.79654125356385	1.91991353888691	0.174824780221605	0.50387180890595
NK_CD16+	ISG20	-0.46104631587342	9.53635326911815	1.91990601535635	0.174827172060456	0.50387180890595
NK_CD16+	DDIT3	-0.710755602884298	6.45395802261603	1.90591560108691	0.175074324136867	0.504242501610177
NK_CD16+	WWP2	0.433374571332783	7.0986325801557	1.90157028627608	0.175766914624679	0.505553170412906
NK_CD16+	SRCAP	0.400091661263505	8.15285423354364	1.90714415651912	0.175892099527027	0.505553170412906
NK_CD16+	MBTD1	0.442669747733274	7.05831315088915	1.89944730853797	0.1759697227748	0.505553170412906
NK_CD16+	MBNL1	-0.438513279716544	9.04055336290626	1.90891487210645	0.176004759139989	0.505553170412906
NK_CD16+	PSMC3	-0.522343383836641	6.72323885533065	1.89769334123031	0.176145689987036	0.505616575711775
NK_CD16+	SLC35F5	0.404213362984102	7.47551985690482	1.89905616851823	0.176349329431316	0.505859775725433
NK_CD16+	MOAP1	-0.487208296704689	6.97971770374111	1.89565362862605	0.176566092434765	0.506048101011559
NK_CD16+	MDFIC	0.411432281244473	8.02244726210377	1.89963235940781	0.176652898449028	0.506048101011559
NK_CD16+	PCID2	0.374590471997273	7.58595437452024	1.89530753990634	0.176857296900106	0.506292692471771
NK_CD16+	SRP72	0.460279164778393	7.21877101915355	1.89101274740258	0.177024935889981	0.506431793729644
NK_CD16+	NFE2L1	0.533567028620162	7.00360755733151	1.88688642441839	0.177298917728894	0.506874728507201
NK_CD16+	SETD1B	0.381682351243193	8.225515507747	1.89290786971812	0.177510187513492	0.507137903077497
NK_CD16+	YBX1	-0.517377045832015	7.56817707186699	1.88555684689361	0.178129154877983	0.508564714665059
NK_CD16+	LAPTM5	-0.622200779156719	9.4831939502893	1.8842809571013	0.178772883899912	0.510060260301963
NK_CD16+	SLC25A45	0.472797025845031	7.00299976740392	1.86853319368991	0.17939481432778	0.511300192728694
NK_CD16+	DOCK8	0.453930428759447	8.11644838060144	1.87503687731385	0.179447857955792	0.511300192728694
NK_CD16+	CMTM3	-0.489390431245084	8.03985304725883	1.87449763554711	0.179623455553902	0.511457951757898
NK_CD16+	LAT	0.355417714905436	8.7779959561942	1.87351211893643	0.17987879351828	0.51174956622015
NK_CD16+	CARD11	-0.442095490619579	9.24135578275268	1.87281323477683	0.180054027065646	0.51174956622015
NK_CD16+	HAUS6	0.511147766805313	6.80816277835938	1.86106531802852	0.180086765545737	0.51174956622015
NK_CD16+	ARAF	-0.463865973211641	7.81585914048993	1.8669893699658	0.180378911183622	0.512237575550818
NK_CD16+	GLRX	-0.561917327414795	7.75520973463543	1.86315926235575	0.180786266523732	0.513051886452273
NK_CD16+	SECISBP2	-0.468500649250364	7.87061224078186	1.86001973562218	0.181206650675577	0.513902061315937
NK_CD16+	BCL2L13	-0.426254747929087	7.15015918818444	1.85465245713739	0.181335400290337	0.513924578837505
NK_CD16+	TCF20	0.478412844246376	6.99671860917888	1.84984849806879	0.181522967820078	0.514113651868582
NK_CD16+	RUFY1	0.401030174511329	7.52265083188277	1.85109300376565	0.181814003845236	0.514465094476276
NK_CD16+	RASSF1	0.420719269831502	9.29212235231348	1.85555120370943	0.18200272032621	0.514465094476276
NK_CD16+	BSG	0.43290312086723	7.80847780314985	1.8503392156967	0.182088308019918	0.514465094476276
NK_CD16+	BCL2L11	-0.497625157842475	7.05744415489933	1.84678086647099	0.182186265787359	0.514465094476276
NK_CD16+	KIF5B	0.400772020331828	8.08468855415094	1.84939882924271	0.182370600884079	0.514465094476276
NK_CD16+	EFHD2	0.407183026636003	11.3008113088534	1.85130276772262	0.182515737179594	0.514465094476276
NK_CD16+	GRB2	0.395014158550321	7.66700277756703	1.84539998796406	0.182572453469922	0.514465094476276
NK_CD16+	GBA2	-0.442583602645423	7.57863685479206	1.84623895893814	0.182614549285185	0.514465094476276
NK_CD16+	SLC38A10	0.402152429271979	8.38772851512988	1.84595774866915	0.182907021696426	0.514509414109171
NK_CD16+	ANXA2R	0.422283067486911	7.66811164002802	1.84200678732614	0.182963019191095	0.514509414109171
NK_CD16+	ARHGEF6	0.42599903310636	7.95069274254464	1.8418727786492	0.183159213109752	0.514509414109171
NK_CD16+	PTPN22	0.395053115343519	8.59677394222189	1.84343439395922	0.183270276055225	0.514509414109171
NK_CD16+	CD5	0.494125025576665	7.18992417740535	1.83538275037599	0.183344596570913	0.514509414109171
NK_CD16+	PKN1	-0.404438054438971	8.73198628175151	1.84349567455998	0.183355964219441	0.514509414109171
NK_CD16+	TAF8	-0.427642730559529	7.10016742012792	1.83569975858396	0.183486596802742	0.514536574026938
NK_CD16+	SLFN5	0.580085583826999	9.40681177720691	1.83931455779531	0.183881222370751	0.514676045766373
NK_CD16+	TCHP	-0.603335230494045	7.20158048029417	1.83278876146102	0.183973409255072	0.514676045766373
NK_CD16+	VPS16	-0.42894337338954	6.71456607073776	1.82865705520434	0.184013448200954	0.514676045766373
NK_CD16+	DDX1	0.465993588459047	6.91970023375686	1.8279437799171	0.184020278704902	0.514676045766373
NK_CD16+	COX7A2L	-0.476106459247233	7.35186423091435	1.82607507981143	0.184810657590334	0.516238773510239
NK_CD16+	FAF1	0.387880810597452	7.15887385403326	1.82263756998799	0.184847853596631	0.516238773510239
NK_CD16+	GNAQ	-0.678604910933543	6.82639504380206	1.82030016559169	0.185154132889073	0.516238773510239
NK_CD16+	SP110	0.398830085109767	8.54329065692711	1.82659135912827	0.185216486791072	0.516238773510239
NK_CD16+	BAG1	-0.440963283072484	7.54243344581211	1.82288382577945	0.185320966423807	0.516238773510239
NK_CD16+	UBE3A	0.403647132625695	7.64987125796497	1.82125567430529	0.185377656048228	0.516238773510239
NK_CD16+	CD44	-0.355041803899627	9.19926277253508	1.82614853361052	0.185428501627561	0.516238773510239
NK_CD16+	C9orf78	-0.374039757036953	7.80876801949454	1.81929467143325	0.185881674417708	0.516559490284699
NK_CD16+	LMAN1	0.471787773507396	7.40556107278139	1.81418520950616	0.186010065317168	0.516559490284699
NK_CD16+	AKAP17A	-0.480909442859689	8.8430811758	1.82080266917323	0.186028626062997	0.516559490284699
NK_CD16+	PBXIP1	-0.390950324646563	7.91054711363397	1.81850839772931	0.186029416811509	0.516559490284699
NK_CD16+	CEP57	0.405529049942139	7.098110560712	1.80704309792332	0.186645242068734	0.516950506677368
NK_CD16+	CHMP4A	0.336103629702991	8.45742620825336	1.81323073806619	0.186772408554907	0.516950506677368
NK_CD16+	AGPAT1	0.468121746491313	7.13869115671046	1.80351357777977	0.187076012920193	0.516950506677368
NK_CD16+	TLN1	-0.468515735416076	8.23745232736187	1.81036709514692	0.187127699229656	0.516950506677368
NK_CD16+	SIGIRR	-0.409190572776729	9.88313568541199	1.81140464481537	0.187188902727193	0.516950506677368
NK_CD16+	TRAPPC8	0.511149089847088	7.40458488239487	1.80390690863383	0.187219604529566	0.516950506677368
NK_CD16+	ITPA	-0.49605177172299	6.9944827949979	1.80125995050787	0.187503607525837	0.516950506677368
NK_CD16+	LFNG	-0.445049672236982	7.52976811678107	1.80327000407238	0.187640308224052	0.516950506677368
NK_CD16+	EVI2A	0.568152439712525	7.57517411662819	1.80119285646953	0.187654714886336	0.516950506677368
NK_CD16+	E4F1	-0.469510592081473	7.20082317039924	1.80058233098766	0.187737876210818	0.516950506677368
NK_CD16+	TMEM175	0.396186744329447	7.7592879274481	1.80198264077282	0.187745896577175	0.516950506677368
NK_CD16+	SECISBP2L	0.498419026068923	7.52274144038779	1.79965169177311	0.187822779828337	0.516950506677368
NK_CD16+	SYNGAP1	-0.465333440605255	7.6842794903432	1.8021858400792	0.187870228078753	0.516950506677368
NK_CD16+	SLC6A6	0.428705708461398	6.99157463381595	1.79610038271654	0.187871528754869	0.516950506677368
NK_CD16+	CCNK	-0.416378211381411	7.20317183082553	1.79739044362895	0.188103401596308	0.517253956296506
NK_CD16+	FCER1G	-0.623867472973779	8.59847669655412	1.80176005824066	0.188251408664307	0.51732654551548
NK_CD16+	CAPZA1	0.465020242110383	6.91865936979324	1.79122835387333	0.188387139338505	0.517365326498385
NK_CD16+	EVI2B	-0.616426451919651	7.85072902834709	1.79668920035196	0.18861781942435	0.517398067069586
NK_CD16+	PPP5C	-0.572073179529216	6.89935010766019	1.78999279623167	0.188787948085693	0.517398067069586
NK_CD16+	CD47	0.517265287314462	9.85897719670997	1.79672983514391	0.188934631807442	0.517398067069586
NK_CD16+	PPP2R1B	0.396801724679598	7.25806601301996	1.78895082989925	0.188943291464371	0.517398067069586
NK_CD16+	DUS3L	-0.58588695723454	7.06550085544901	1.78900919173219	0.189051492884602	0.517398067069586
NK_CD16+	ELAVL1	-0.402745433130966	7.71327974933396	1.79167596313732	0.189128818592667	0.517398067069586
NK_CD16+	PHKG2	0.401710651706009	7.54039682176071	1.78396100752153	0.189761146603743	0.518794291550336
NK_CD16+	PRR14L	0.477560708001222	7.05052710144763	1.77794925063041	0.190091982593213	0.519364992903999
NK_CD16+	MAPK1	-0.425031536126716	10.0121115755378	1.78610721238241	0.190219671769342	0.519380284792543
NK_CD16+	GDAP2	0.426178076706095	6.88529677365604	1.77286963014978	0.190605817202736	0.520100799474303
NK_CD16+	SLC25A12	0.489655813425207	6.77429783472407	1.77016976801692	0.190838961281284	0.520371201919605
NK_CD16+	NMT1	0.379875235597437	7.62366734237531	1.77415826654426	0.191018144269811	0.520371201919605
NK_CD16+	ARL2	-0.498816637319014	6.71246444575502	1.76983209043933	0.191071889374336	0.520371201919605
NK_CD16+	PJA2	0.48786692366893	8.57719228826374	1.77647041244823	0.191208544643212	0.520410204038531
NK_CD16+	LRPAP1	0.374023795010461	8.12509802502832	1.77410919296545	0.191331974649507	0.520413184244888
NK_CD16+	ZNF664	0.593648387271365	6.75010283960408	1.76477511586644	0.191456711249089	0.520419712238737
NK_CD16+	DOCK10	0.439976267624597	8.47861031806104	1.7730597805011	0.191598840511643	0.520473478631245
NK_CD16+	MAN1A2	0.494196229182059	6.9032292021786	1.75815595945983	0.192410454118904	0.521705224958884
NK_CD16+	SPAG7	-0.425687648000401	7.25800199080227	1.76180325568224	0.192474639890942	0.521705224958884
NK_CD16+	AKAP8	0.411835148896296	7.12127626181926	1.75861390115755	0.192542206356756	0.521705224958884
NK_CD16+	METTL23	0.40518422619838	7.60370124679675	1.76155324444199	0.192542831026198	0.521705224958884
NK_CD16+	BHLHE40	0.316353684423778	9.02230954195391	1.76276845683422	0.193004832849998	0.52262416228128
NK_CD16+	SELENOK	0.553565333225645	7.15703546700947	1.75321201262727	0.193190906351412	0.522708994923814
NK_CD16+	TSHZ1	0.492684631707355	6.90915920971677	1.75107160264985	0.193291090724939	0.522708994923814
NK_CD16+	SAP25	-0.514676805164909	7.11339947232395	1.75333083332717	0.193430469691638	0.522708994923814
NK_CD16+	FES	0.521415061560658	6.46220723953573	1.74597592318301	0.193610875195167	0.522708994923814
NK_CD16+	ACSS1	-0.44421927996246	7.61077467491963	1.75355469482006	0.193742845570397	0.522708994923814
NK_CD16+	FER	0.458723133684209	6.80646440746836	1.74566695287743	0.193907557691068	0.522708994923814
NK_CD16+	ULK4	0.501919830654742	6.80882101717909	1.74471754214193	0.19401951605354	0.522708994923814
NK_CD16+	NPHP3	-0.521747605967468	6.95868260562471	1.74738141107662	0.194061509251473	0.522708994923814
NK_CD16+	MPV17	-0.378655016765021	7.83802757895513	1.75051458547435	0.194227029304215	0.522708994923814
NK_CD16+	BRWD1	0.433124251925627	7.53693237548037	1.74725287621005	0.19426490855067	0.522708994923814
NK_CD16+	FERMT3	0.372948626982739	8.80618869942687	1.75113054012528	0.194401782852055	0.522746639856285
NK_CD16+	NTNG2	0.509479017759062	7.32150667368348	1.74204604437828	0.194728766099736	0.523295117491014
NK_CD16+	MCM7	0.352478083746926	7.97243142230758	1.74353064933431	0.195037678561486	0.523633647681878
NK_CD16+	SENP6	0.394044073166911	8.34603672825447	1.74437184443744	0.195102144007261	0.523633647681878
NK_CD16+	SBF1	-0.442369818236153	8.52897147001301	1.74456580216909	0.195224016272557	0.523633647681878
NK_CD16+	IKBKB	0.352367652544452	9.45189084502469	1.74283851100408	0.195521847921296	0.523910491689364
NK_CD16+	UBA6	0.37155452686565	7.80328611329327	1.73839862952946	0.195573545087614	0.523910491689364
NK_CD16+	SLU7	0.46331958466972	7.73408095919965	1.73668658591866	0.195715209627618	0.523927066029055
NK_CD16+	MAP3K11	-0.41993355614667	7.12876688476574	1.73415294800441	0.195826054298589	0.523927066029055
NK_CD16+	IFITM2	-0.644993321161565	8.4238409745411	1.73605680812935	0.196272008971124	0.524189947682943
NK_CD16+	NME2	0.508560528270307	7.05878173205179	1.72646356325002	0.196492276334084	0.524189947682943
NK_CD16+	N4BP2L2	0.342922607687322	9.48930774548587	1.73483009273646	0.196529340256362	0.524189947682943
NK_CD16+	BCAP31	-0.462742311030019	7.14996988517449	1.72795377082361	0.196622800715405	0.524189947682943
NK_CD16+	RGS1	0.690472846755757	7.61121613102261	1.72709703592701	0.196773663412019	0.524189947682943
NK_CD16+	CD6	0.436635394934907	8.4696212769623	1.73049105085198	0.196885430854744	0.524189947682943
NK_CD16+	PHYKPL	-0.457165982830242	7.88834187583663	1.72930050398206	0.196930080348788	0.524189947682943
NK_CD16+	FGFR1OP2	-0.381776280699567	7.2899585013261	1.72567996356175	0.197003464912595	0.524189947682943
NK_CD16+	PI4K2B	0.459415876912888	7.12314630871537	1.7227230210097	0.197033316019047	0.524189947682943
NK_CD16+	FNDC3A	-0.432930289952973	6.92286472143479	1.72225607580345	0.197169116711426	0.524223389056504
NK_CD16+	UBE2D2	-0.524119944965113	6.81446096928766	1.71910562934494	0.197500371794213	0.524776128427598
NK_CD16+	ADAM15	0.426761160917017	6.64866832148237	1.71232489386917	0.198025915564619	0.525844097885075
NK_CD16+	UBE4B	-0.477413970159385	6.85482284797944	1.71239039886	0.198386514160139	0.526473007633957
NK_CD16+	DYRK2	0.495032505022587	7.96873645752584	1.714487433515	0.198672525262392	0.52690331824577
NK_CD16+	REPS1	0.34145025935739	7.30235705796918	1.70842757137474	0.19903231048612	0.527345332104249
NK_CD16+	NAP1L4	-0.375619954220278	8.66592433331815	1.71416106771997	0.199087118796292	0.527345332104249
NK_CD16+	SMC1A	0.418898295276949	7.63408209176886	1.70564695221605	0.199609833065647	0.528213406696025
NK_CD16+	SYTL2	0.441901296987365	8.20032744397959	1.70747196542712	0.199708109929094	0.528213406696025
NK_CD16+	REC8	-0.640900798392018	6.95750970269847	1.70238589988876	0.199808589842444	0.528213406696025
NK_CD16+	ESYT2	0.400789541419207	9.54477542710883	1.70824884529537	0.199911514993089	0.528213406696025
NK_CD16+	C18orf25	0.34108342668628	7.2999068579771	1.69970154612713	0.200155292791096	0.528529246141106
NK_CD16+	ZSWIM8	-0.422970899321965	7.78544246305545	1.70074441822021	0.200530265358264	0.529167622247566
NK_CD16+	RPTOR	0.43473398426962	8.33103945037652	1.7006949205911	0.200645833259361	0.529167622247566
NK_CD16+	SELENOH	0.398999796760013	8.0612750495464	1.69857977895114	0.200796240883941	0.529198973397096
NK_CD16+	NAE1	-0.486580036543637	6.81404809522824	1.69271014125344	0.200906521400167	0.529198973397096
NK_CD16+	ZNF276	-0.410763876067276	8.96087164716159	1.69826299944238	0.201177781261765	0.529427580497533
NK_CD16+	DNAH1	0.419013062569687	7.33688949559928	1.69140283126529	0.201242218538907	0.529427580497533
NK_CD16+	KPNA1	0.392468763672742	7.522476440349	1.69007025186933	0.201561050544189	0.529938633507404
NK_CD16+	SMC5	0.50426774973606	7.06650490019138	1.68607662980418	0.201705374123017	0.529990525953869
NK_CD16+	ANKRD13D	-0.386979524320642	8.99157298236385	1.69270630153307	0.201899970752643	0.530174367643052
NK_CD16+	KANSL1	0.361485005472792	9.23325878136619	1.69107491956276	0.202110312436685	0.530399302347723
NK_CD16+	MAP7D1	0.357971225260344	8.30607237051415	1.68674836731484	0.202457018843402	0.530758231583746
NK_CD16+	DDX60L	0.464055271356326	7.63948799310134	1.6834481963865	0.202496617268552	0.530758231583746
NK_CD16+	GOPC	0.386054794932173	7.41010561117468	1.68121280705946	0.202640377489544	0.530807983891946
NK_CD16+	NUP43	0.37989326573127	6.93485785520798	1.67715790506973	0.202817614009393	0.530945310766744
NK_CD16+	EMC4	-0.411998777390489	7.6370458913445	1.68053704916938	0.203068855005337	0.531276081914331
NK_CD16+	IP6K2	-0.439879632930604	6.85028394896408	1.67420097126488	0.203356031294236	0.53170040388794
NK_CD16+	STX4	-0.417322340129501	8.42139633474096	1.67895602394858	0.203606775700521	0.532029007266594
NK_CD16+	ZCCHC17	-0.422567613181129	6.87110843556723	1.67046586964488	0.20385552921495	0.532059227193718
NK_CD16+	POLR2G	-0.339118204104696	7.60003774816144	1.67396139387473	0.203910359287872	0.532059227193718
NK_CD16+	SZRD1	-0.432107040908136	7.29561651058683	1.67152680009308	0.204038952788517	0.532059227193718
NK_CD16+	NUP98	0.366801885090485	7.25242745356676	1.66874347354918	0.204174546572027	0.532059227193718
NK_CD16+	SH3GLB2	-0.451811322658168	7.24482935815596	1.66593230521713	0.204760736405827	0.532059227193718
NK_CD16+	CDC34	-0.406910574566515	7.12457937846654	1.66481683972428	0.204805800160461	0.532059227193718
NK_CD16+	ANKRD10	0.339804041325344	8.73782675463964	1.66987322151849	0.2048165488903	0.532059227193718
NK_CD16+	SLC1A5	-0.439709297088959	7.36161913103144	1.6658938345675	0.204832873994396	0.532059227193718
NK_CD16+	INTS8	0.410922019724771	7.16504352052774	1.6630170037674	0.204853774133536	0.532059227193718
NK_CD16+	TACC1	0.338359808287747	8.6700203095673	1.669347265489	0.204869067734676	0.532059227193718
NK_CD16+	IL27RA	0.432737648548062	7.42072540661365	1.6623902928898	0.20511940806646	0.532384357483052
NK_CD16+	ARIH2	0.386418438578105	8.08603324241135	1.66317872399931	0.205461476372825	0.532640285120043
NK_CD16+	RAB21	-0.422707654783374	7.51150783788575	1.66141827304817	0.205533565135904	0.532640285120043
NK_CD16+	AGAP1	-0.510289692788634	7.35093695240128	1.65984897885621	0.205654058573188	0.532640285120043
NK_CD16+	TXNDC11	0.427189797903541	7.80869737207711	1.65997935764366	0.205718850129815	0.532640285120043
NK_CD16+	TOX4	0.442810443677009	7.12721996244967	1.65422402227271	0.205988586021525	0.532819012655334
NK_CD16+	TAX1BP1	-0.366356738604305	7.62146872568404	1.65806938102154	0.206038381715567	0.532819012655334
NK_CD16+	CERS2	0.379165968494634	7.57237099380755	1.65318814366218	0.206485196244125	0.533650075833844
NK_CD16+	WDR13	0.356703459425074	7.35838053329569	1.65062481204748	0.206676621536788	0.533746082200094
NK_CD16+	RESF1	0.426539466650905	9.90848514296647	1.65603607328047	0.206773282432006	0.533746082200094
NK_CD16+	PTPRJ	0.397695710088943	8.08228422846175	1.65046881611837	0.207158605238141	0.533992684269826
NK_CD16+	MCRS1	0.385772589944335	7.76883792955901	1.6476521384298	0.20735632884509	0.533992684269826
NK_CD16+	HDAC6	0.36364224995011	7.53750831486024	1.64622671023472	0.207402432504256	0.533992684269826
NK_CD16+	DDX46	0.313108082390151	8.50393894785947	1.64801336750762	0.20767801399594	0.533992684269826
NK_CD16+	ITM2A	0.514351152845897	7.27521951190252	1.64218495710367	0.207703601927301	0.533992684269826
NK_CD16+	ZBTB16	-0.413572521501526	9.5632769752122	1.6480280900022	0.207848041480917	0.533992684269826
NK_CD16+	SESN1	-0.543367159258039	7.12180333165084	1.64217676594475	0.207861634487308	0.533992684269826
NK_CD16+	ZBED4	-0.465801055953074	7.33041843375383	1.64316939997698	0.207873033650877	0.533992684269826
NK_CD16+	TRMO	0.422847749568022	7.05295579858182	1.63888153697018	0.208017109176837	0.534040303221644
NK_CD16+	UBL3	0.523471930000861	7.26680959085763	1.63861992286702	0.20817986207558	0.534135786049167
NK_CD16+	MED12	0.440203589827308	6.94661227474678	1.63517826252372	0.208437636979277	0.534323911638877
NK_CD16+	ZMYND11	0.357634109411858	7.6365890637647	1.63858123649807	0.208508410405155	0.534323911638877
NK_CD16+	PUM1	-0.395010546967648	7.73751273986935	1.6387994642663	0.208705519646698	0.534323911638877
NK_CD16+	ARL6IP5	0.560188951667242	8.39794911828364	1.6372832797552	0.209055512338321	0.534323911638877
NK_CD16+	TMED10	-0.569593845834388	6.70485476731171	1.63085202859754	0.209070864292012	0.534323911638877
NK_CD16+	HELB	0.423047056330438	7.53092316334256	1.63357836488515	0.20909510460625	0.534323911638877
NK_CD16+	PPP1R35	-0.390689511036237	7.92162192620362	1.63555489706098	0.209239930612664	0.534323911638877
NK_CD16+	CEPT1	0.421004335417081	7.01122588805233	1.6295465848464	0.209258024633373	0.534323911638877
NK_CD16+	ATR	-0.500545232689671	7.10111740614838	1.63036346983812	0.209466922056411	0.53453646456387
NK_CD16+	FAM120AOS	0.434468239759526	6.90679675551343	1.62626945561545	0.209629790924875	0.534631373258044
NK_CD16+	ABI3	-0.304101927203651	8.97356876414826	1.63030622363507	0.210215998334182	0.535729561125758
NK_CD16+	PPP1CA	-0.510720499189126	7.81979494475199	1.62740058840572	0.210312263065354	0.535729561125758
NK_CD16+	RAB11FIP4	-0.361683396922122	7.83411658314186	1.62508880164998	0.210623000466283	0.535959341280349
NK_CD16+	NCALD	0.343324578743169	7.64122044091404	1.62294883926714	0.210654447254524	0.535959341280349
NK_CD16+	LRMP	0.420933375652548	7.2232297457923	1.61643929618529	0.211220155779899	0.536965952864436
NK_CD16+	ITM2B	-0.547031776623131	7.51902472211674	1.61894413110633	0.211302539984736	0.536965952864436
NK_CD16+	LTA4H	-0.452197775304591	6.94767863540088	1.61478005665651	0.211464206625751	0.537055961185638
NK_CD16+	ARHGEF1	-0.489422089161963	11.3725612874638	1.61943921583772	0.211734900853834	0.537111882097315
NK_CD16+	RUBCN	0.369479120198653	7.27837541176011	1.61294014309553	0.211766496473762	0.537111882097315
NK_CD16+	WDFY1	0.372599147975676	7.59385247781134	1.61307469335565	0.211976529211915	0.537111882097315
NK_CD16+	RSBN1L	0.399944735447223	7.64890351266426	1.61187776157604	0.21216976028882	0.537111882097315
NK_CD16+	COG7	0.377554829923483	6.98660152025611	1.60754557683215	0.212296580690353	0.537111882097315
NK_CD16+	KMT2C	0.374658811828476	8.92811931472474	1.61429031297203	0.21237910090299	0.537111882097315
NK_CD16+	PABPC1L	-0.473558082064455	8.03847610406839	1.61269546343861	0.212439733877263	0.537111882097315
NK_CD16+	DDX24	0.338530802705109	7.87826225974576	1.61070398644447	0.212496308784622	0.537111882097315
NK_CD16+	SASH3	0.314823655918821	9.46466095929678	1.61286875104025	0.212638510749607	0.537152152451798
NK_CD16+	TRGJP2	0.450701198459135	7.06609448598868	1.59984339695345	0.213402227381684	0.538613347984854
NK_CD16+	PDGFD	0.364792999201852	7.69445800061656	1.60194876525045	0.213596069920383	0.538613347984854
NK_CD16+	GSR	-0.430179634922967	7.56457094260539	1.60140962285736	0.213762611264507	0.538613347984854
NK_CD16+	HCLS1	0.394244931122653	9.89904012623819	1.60338432755706	0.213973081476213	0.538613347984854
NK_CD16+	IL12RB1	0.377840909491961	7.86665540780908	1.59954368146986	0.214039307863333	0.538613347984854
NK_CD16+	GDPD5	0.546388265682743	6.90318126145208	1.5942505456832	0.214052373889545	0.538613347984854
NK_CD16+	PPP1R15A	-0.562132678369243	6.92283164680673	1.59556792499519	0.214172730193644	0.538613347984854
NK_CD16+	ARRDC5	-0.469451653519166	7.14615653355499	1.59610126524018	0.214229850679448	0.538613347984854
NK_CD16+	MACF1	0.391732887599259	9.63070522799751	1.59965267482639	0.214486797695558	0.53894083721022
NK_CD16+	VPS53	-0.390589139263435	8.18082744320681	1.5971084092626	0.214657140012971	0.539050456679562
NK_CD16+	EIF3B	-0.386198284961416	7.76474680040196	1.59301729443553	0.215052761469837	0.539203558031588
NK_CD16+	TBCB	-0.356645066917758	7.88169299639844	1.59309738846868	0.21509447508641	0.539203558031588
NK_CD16+	ANO9	-0.59572499515991	6.92015256696431	1.58838672071003	0.215178971944498	0.539203558031588
NK_CD16+	RANBP9	0.331563942409832	7.81739296708668	1.59036975430425	0.215309312664094	0.539203558031588
NK_CD16+	GATAD2B	-0.365139684876829	8.14146923256126	1.59156590611658	0.215417173374748	0.539203558031588
NK_CD16+	EIF4A3	-0.418193307548052	7.09083010128891	1.58688957771521	0.215478619805759	0.539203558031588
NK_CD16+	SPTAN1	0.358999882469328	8.58717381582593	1.59047015704566	0.215632571620583	0.539271581231018
NK_CD16+	ENPP4	0.508410845894434	7.75525498121012	1.57765135673756	0.217027191138367	0.542440464807647
NK_CD16+	EPN1	-0.41746184156335	6.76892894610357	1.57062737947264	0.217551587328322	0.543431857013907
NK_CD16+	IKZF3	0.373087982121683	8.97092535173599	1.5765085391211	0.21769645039308	0.543474589185541
NK_CD16+	RAB29	0.381232202943806	8.01143082944788	1.57096517583977	0.218171761001433	0.544302065596152
NK_CD16+	SSRP1	-0.417239961767894	7.05401463180251	1.56637344416002	0.218375118690933	0.544302065596152
NK_CD16+	ITSN2	0.36086895985599	8.12923026522538	1.56972601709826	0.218411759749091	0.544302065596152
NK_CD16+	WDSUB1	0.430255602942274	6.99677353403057	1.5608776515687	0.218914994911831	0.545236761331925
NK_CD16+	PEX13	0.423429726930412	6.95982528834306	1.55816499908785	0.219281865812334	0.545830928710162
NK_CD16+	ERCC5	0.337765295054308	8.04119854415474	1.56214432354201	0.219468092655099	0.545975009447247
NK_CD16+	ZNF548	-0.434189868115806	6.69948579759693	1.5537227596221	0.219953200778628	0.546862019937045
NK_CD16+	BTN2A1	0.458473536737654	7.22841070653551	1.55347316544917	0.220157467275516	0.547050155251195
NK_CD16+	ZC3H3	0.470379301118003	6.86703579463781	1.547479527451	0.220762665819571	0.548120474556705
NK_CD16+	UBE2G2	-0.412652197128627	7.68591906556851	1.55232933372472	0.22084590817823	0.548120474556705
NK_CD16+	CMC1	-0.567499834264141	7.18789804361325	1.54740768623358	0.221255249700671	0.54881622870359
NK_CD16+	IBTK	0.396377294849481	7.28898177234765	1.54443561940958	0.221533293827995	0.548955204601796
NK_CD16+	ACTR2	0.504265639045168	7.90883386109997	1.54688236153626	0.221569366784505	0.548955204601796
NK_CD16+	RWDD1	-0.449649792818375	6.86254700448181	1.54236594696801	0.221730626071695	0.549034972822464
NK_CD16+	PSME4	0.413288867658334	7.72163356867078	1.54286232282673	0.222066268917045	0.549344001442759
NK_CD16+	MAT2A	-0.362823633875478	7.9398052421589	1.54416530696247	0.222154275546208	0.549344001442759
NK_CD16+	FAM53B	0.352946984723025	8.88452327131455	1.54497240527689	0.222242836502818	0.549344001442759
NK_CD16+	HMG20A	0.396035960271033	6.95105808303137	1.53538361708015	0.222623060536287	0.549964285436333
NK_CD16+	TMEM245	-0.392810047245022	7.25000921402617	1.53547344126343	0.223020970222064	0.550627514407811
NK_CD16+	CD58	0.488116919335958	7.07173608038138	1.5316377735886	0.223237423499311	0.550740645006658
NK_CD16+	ENTPD6	-0.446490833479395	6.84584664016383	1.5315305010988	0.223325719942756	0.550740645006658
NK_CD16+	MYD88	0.398406365898506	7.63171997672775	1.52687721325539	0.224376078884335	0.553010335790244
NK_CD16+	IL2RG	0.375545609153489	10.1250443166504	1.52682165741142	0.22500493531421	0.553924483499763
NK_CD16+	PSMD6	-0.404273778925934	7.15056283132293	1.52020012367152	0.22523361334952	0.553924483499763
NK_CD16+	SNX2	0.415123844265574	6.6301409297063	1.51620635502303	0.225253174629242	0.553924483499763
NK_CD16+	CHD4	0.38853667416136	7.53999532024367	1.52046780623471	0.225267831794685	0.553924483499763
NK_CD16+	FBF1	-0.463782217957367	6.81780789883269	1.51537263788031	0.22572016033695	0.554540934672837
NK_CD16+	GALC	-0.404339199278744	8.01795233435091	1.51916258601376	0.225890377117258	0.554540934672837
NK_CD16+	RBM27	0.371429705930184	7.46816323098433	1.51578052237265	0.225927464169389	0.554540934672837
NK_CD16+	LPP	0.410593291630886	7.6933336059467	1.51596989802397	0.22603995785677	0.554540934672837
NK_CD16+	PRR5L	0.333942755953191	9.09027640704813	1.51647366157077	0.226497286572417	0.555203276034114
NK_CD16+	LIG1	0.415687266772635	6.96837892829796	1.50771378085462	0.226762404876381	0.555203276034114
NK_CD16+	RBBP6	0.346835206317777	7.56153951611253	1.51028908386667	0.226825084557729	0.555203276034114
NK_CD16+	ARHGAP26	-0.411735519164181	8.54827645345018	1.51381308506365	0.226850750377297	0.555203276034114
NK_CD16+	KDM1A	-0.456623795392661	6.83837252119044	1.50703388215602	0.226988558440235	0.555203276034114
NK_CD16+	GLIPR2	-0.537033286235957	7.39057231275893	1.50823608759681	0.227207546393124	0.555203276034114
NK_CD16+	DNAJC21	-0.304515060557013	7.59647820205557	1.50753602471443	0.227416473877288	0.555203276034114
NK_CD16+	TRIM33	-0.558025326995242	7.53873347253824	1.50758136109705	0.227434128029336	0.555203276034114
NK_CD16+	GOLPH3	0.374673584040339	7.69820216190507	1.50646258357763	0.227484558092962	0.555203276034114
NK_CD16+	CHPF2	-0.442333491881756	7.1770593919964	1.50416128743618	0.227666038709185	0.555327596713804
NK_CD16+	FXYD5	-0.379950837183942	9.39446277058369	1.50626430646342	0.228076384330439	0.556009707129906
NK_CD16+	SLC25A42	-0.401869277107145	6.9089724989478	1.49840662602541	0.228340809914859	0.556335512816616
NK_CD16+	BTN3A3	0.37014520264601	8.12597485995433	1.49958616427239	0.228773978757323	0.556827594192654
NK_CD16+	FEZ2	0.417578678932533	6.93955439686028	1.49416155838653	0.228804568558712	0.556827594192654
NK_CD16+	ZNF641	0.390601521260598	6.92932422937266	1.49202367655298	0.229133669018363	0.557221010579903
NK_CD16+	NAT9	-0.656259868928334	6.3283724127244	1.49007098990996	0.229228201343402	0.557221010579903
NK_CD16+	RANGAP1	0.381325026655479	7.19258077860901	1.48851793228424	0.229862148228761	0.558442934646002
NK_CD16+	SELENOT	-0.453008970930163	6.82238235896399	1.48662494996703	0.230083884053342	0.558580143535148
NK_CD16+	IK	-0.342274604921952	7.6553417107907	1.48964306893736	0.230181239214178	0.558580143535148
NK_CD16+	TMCO1	-0.40689847105319	7.61831948022448	1.48694210644671	0.230575935917558	0.55921894606231
NK_CD16+	CTSB	-0.457805892716205	7.09653189010514	1.48308884343953	0.230821362182329	0.559495199272721
NK_CD16+	BTBD1	0.415661780900802	7.10920736660151	1.48007677361283	0.231088439144572	0.559823587768227
NK_CD16+	SENP2	0.336647989273008	7.29031915858052	1.47862530427364	0.231472947746966	0.560107200780658
NK_CD16+	ACAP1	-0.420093294060338	9.67806457154009	1.48338330511246	0.231575246236826	0.560107200780658
NK_CD16+	NSMF	0.327718140817824	8.21967401065182	1.48132486901047	0.231620201847817	0.560107200780658
NK_CD16+	YME1L1	-0.477228411972675	6.73130926028023	1.47533619974232	0.231760901489416	0.560107200780658
NK_CD16+	RSPRY1	0.418127245001536	6.7905290213735	1.47364338058002	0.231863841225844	0.560107200780658
NK_CD16+	SPAG9	-0.336148335697586	7.37409544981074	1.47550681963547	0.232183266015878	0.560560507168868
NK_CD16+	TRBC2	0.493301706843537	10.2274164784758	1.47764640831382	0.232462287873619	0.560915809764251
NK_CD16+	KAT2B	0.319127035235933	8.89443540927302	1.47446627868457	0.232875055096098	0.561593245112699
NK_CD16+	CUL2	0.350252747902064	6.89928926005929	1.46631833522202	0.23309949958861	0.561816017705353
NK_CD16+	ZFAND2B	-0.407616790241222	7.5895332135298	1.46768158970237	0.233551012572758	0.562208170043673
NK_CD16+	TMBIM4	0.457368134955092	7.58262575741055	1.46569511073864	0.233657575139131	0.562208170043673
NK_CD16+	FLOT1	-0.328630406612289	7.78050681082291	1.4675526403312	0.233658684681997	0.562208170043673
NK_CD16+	DNMT3A	0.393526397448629	7.14207553335265	1.46197803699053	0.233944396759577	0.562577424429191
NK_CD16+	ELOVL5	0.402047037778336	7.73996055704024	1.46376330779665	0.234077689549262	0.562579938611616
NK_CD16+	TXNL1	-0.437946016863347	6.7027399827482	1.45597550382663	0.234768155530892	0.563920798209156
NK_CD16+	MED28	0.345141728160917	7.87890935734467	1.4577638410212	0.235118399386832	0.564443380920759
NK_CD16+	ANXA4	0.408437449875138	7.24710858813318	1.45353173514926	0.235342146017112	0.564661866416693
NK_CD16+	SMAD4	-0.399581037676456	7.09486270623393	1.45197638042277	0.235689284186063	0.565175994885858
NK_CD16+	IDH3B	-0.326509743247335	7.66176488725292	1.44961662991798	0.236421363201013	0.566026444199364
NK_CD16+	VAMP1	-0.504741005767453	7.99678854387952	1.45051953251369	0.236469098949355	0.566026444199364
NK_CD16+	EXOSC9	0.362615994390383	7.25685877553939	1.44589099671388	0.236579528121414	0.566026444199364
NK_CD16+	VRK3	0.380256656842262	7.16964735265092	1.44516559723979	0.236627464215591	0.566026444199364
NK_CD16+	NMI	-0.421919541286048	7.06041503419057	1.44539143494379	0.236709225254036	0.566026444199364
NK_CD16+	BAHD1	0.386244730184061	7.09166563501487	1.44332293404649	0.236860183977207	0.566069226201706
NK_CD16+	RSF1	0.409186096900236	7.33666537907372	1.44273555339194	0.237122336799771	0.566377552356105
NK_CD16+	VPS13D	0.414036299879228	6.86141560687868	1.43865819791835	0.237438376363104	0.566735953441712
NK_CD16+	DDIT4	-0.500262631527806	10.1521007335988	1.44528196671247	0.23753883521076	0.566735953441712
NK_CD16+	THUMPD1	0.324887715763663	7.77573547035844	1.44072353058216	0.237765369333453	0.566789958332699
NK_CD16+	RBL2	-0.308857892333145	9.18958154692521	1.44333781006278	0.237827944434384	0.566789958332699
NK_CD16+	EDEM3	0.422364068477841	7.02868521937748	1.43386602920598	0.238322236157694	0.567232439979998
NK_CD16+	APPL2	0.364405107832766	7.26314716815772	1.43481260150329	0.238352914831386	0.567232439979998
NK_CD16+	PRPF38A	0.423507822333917	7.52906502608522	1.43549423799045	0.238413634857601	0.567232439979998
NK_CD16+	NDUFB8	-0.389713468236642	7.45734426062646	1.43018585563943	0.239413122245591	0.569292019023333
NK_CD16+	SLC15A4	0.364575618411592	8.37809878084455	1.43108687077182	0.239593156645224	0.569401837077531
NK_CD16+	SLC25A25	-0.484897658816906	6.68380220377296	1.42254237974125	0.240120901104459	0.570337416693673
NK_CD16+	PRDM4	0.343025604339633	6.93339755924271	1.42110497340399	0.240338745769531	0.570470506543164
NK_CD16+	MAN2B1	-0.423500027498316	6.84079918668874	1.42115683862336	0.240445138277361	0.570470506543164
NK_CD16+	NSMCE3	-0.381112462043444	7.11239669907235	1.42036170609641	0.240774044994007	0.570932434450672
NK_CD16+	TMUB2	-0.351159950816849	7.71013804144346	1.42119238091967	0.241012259296687	0.571178914232929
NK_CD16+	TRAPPC9	0.335618214313771	8.44098618094087	1.41758304137059	0.241805034882681	0.572693018332265
NK_CD16+	BAZ2A	0.377925543113076	7.73115438763396	1.41406491697588	0.242031739611572	0.572693018332265
NK_CD16+	VAPA	-0.375372256198634	7.20776493616075	1.41287206151101	0.24205501809154	0.572693018332265
NK_CD16+	CISH	0.472837220129711	7.46287213610359	1.41057847602034	0.242397117841541	0.573183623845422
NK_CD16+	TCF12	0.364884056145044	7.10686942716668	1.40657846402346	0.242832488948314	0.573894115547849
NK_CD16+	CCSER2	0.400226252419238	8.92052455237765	1.40924691296217	0.243276043683772	0.574623148157005
NK_CD16+	MYSM1	0.345074117956765	7.49940347769081	1.4034065151305	0.243637873123702	0.57515844188026
NK_CD16+	VAMP2	-0.316537019678932	8.3203323700854	1.40329083241547	0.244177609945725	0.576047182842213
NK_CD16+	RAPGEF6	0.369690440823822	7.74241011440475	1.40041819127016	0.244285171097168	0.576047182842213
NK_CD16+	HBS1L	0.351266952361698	8.37375933863602	1.39874667729532	0.244871513611701	0.577109927370736
NK_CD16+	METTL9	-0.432903124942098	7.1205896309021	1.39459544380353	0.245013630217831	0.577125128984859
NK_CD16+	FNTA	0.446304993671322	7.72195790729354	1.39411198590403	0.245293815899222	0.577451434969755
NK_CD16+	TTC27	0.445245433257854	6.88439738484125	1.38986833015446	0.245423647020526	0.577451434969755
NK_CD16+	MSL2	0.528377492385042	8.67331492335311	1.39491269119916	0.24557468953802	0.57748741254546
NK_CD16+	PSME1	0.470582599133916	9.15250421265086	1.39329757236401	0.245938302363245	0.577779951572556
NK_CD16+	PPP1R12A	0.330683747532714	8.63492572886063	1.3926044553852	0.245970731616808	0.577779951572556
NK_CD16+	IRF7	-0.461865006779913	7.15930415124103	1.38631338219499	0.246432363396301	0.578423433249299
NK_CD16+	CD96	-0.363381268335227	9.17237578035926	1.38894908258184	0.246691218082622	0.578423433249299
NK_CD16+	ATXN2	0.371755521336523	7.60819349152581	1.38474456438499	0.246804314662646	0.578423433249299
NK_CD16+	DEK	0.438444407509148	7.781589491886	1.38518010276643	0.246822042024114	0.578423433249299
NK_CD16+	FAM160A2	0.359244122662225	7.31725910107139	1.38287090766235	0.246924530978074	0.578423433249299
NK_CD16+	TYK2	-0.357709159664573	8.62723300269851	1.38544420040421	0.247215037015934	0.578785232507311
NK_CD16+	SUCLG2	0.370290205957859	7.42171375900572	1.37648698574227	0.248069345557533	0.580172359775318
NK_CD16+	KIAA0319L	0.382394837329771	7.37140141071003	1.37619718895793	0.248080282658981	0.580172359775318
NK_CD16+	HNRNPK	0.424490226711242	7.61082866059881	1.37537020192585	0.248368706551173	0.580527734982798
NK_CD16+	SMDT1	0.422497161691481	7.23580906225864	1.36840546894626	0.249288657682578	0.581779330041175
NK_CD16+	DMTF1	0.375168040451231	8.48683679107337	1.37251138171385	0.249295180740915	0.581779330041175
NK_CD16+	PDXK	-0.391708522128494	7.32938115047383	1.36913892920756	0.249424472830607	0.581779330041175
NK_CD16+	ZNF644	0.406587986804137	8.52588185861769	1.37162414452439	0.24945122190764	0.581779330041175
NK_CD16+	CDK5RAP2	0.410126321677988	7.91619103810981	1.36923190163853	0.249600467599044	0.581808432419908
NK_CD16+	CNTRL	0.272110821357675	8.90018072191202	1.36925574283685	0.249951091408769	0.582306649974209
NK_CD16+	CALU	0.396826451760908	6.87079066275558	1.3609900358615	0.250310337554931	0.582824398444816
NK_CD16+	ERC1	-0.513125171192937	6.52593201999578	1.3586272001871	0.250687877878978	0.583130479559166
NK_CD16+	QTRT1	-0.52791035378813	6.5071110421555	1.35754505199467	0.250863978441176	0.583130479559166
NK_CD16+	CHSY1	0.34478875397066	7.71157772834457	1.35991596135118	0.251084140454163	0.583130479559166
NK_CD16+	NEMP2	0.395025083417594	6.80222037324298	1.35574711210061	0.251163869349508	0.583130479559166
NK_CD16+	TMED4	-0.341413877441837	8.0261008693634	1.36058293097112	0.251250326703071	0.583130479559166
NK_CD16+	GATD1	-0.435821909642196	7.14840209763927	1.35750424906713	0.251296222711778	0.583130479559166
NK_CD16+	DTX3L	0.433867128117694	8.05572849527823	1.35905803967272	0.251401339800543	0.583130479559166
NK_CD16+	COPE	-0.430785027824299	7.29630020261212	1.35357057823364	0.252064782588629	0.584320710380119
NK_CD16+	UCP2	0.383562476569295	9.83507921064413	1.35653976915932	0.252189192350235	0.584320710380119
NK_CD16+	TIMM10B	-0.401047650298238	7.27461771970192	1.35052787863992	0.252586769706433	0.584717624930854
NK_CD16+	ZZEF1	0.308711702059128	7.95821805200766	1.35065023414572	0.252822173726539	0.584717624930854
NK_CD16+	RNASEK	-0.401916571035364	7.09349074585366	1.34808904215471	0.252873028050185	0.584717624930854
NK_CD16+	HPS3	0.344300229071431	7.34506686836327	1.34731204414753	0.25300784393962	0.584717624930854
NK_CD16+	ATXN7	-0.337363892392169	7.89657499337796	1.34918354687918	0.253154414735694	0.584717624930854
NK_CD16+	S1PR1	0.426806147819002	7.81834403234497	1.34793502073764	0.253185205717591	0.584717624930854
NK_CD16+	CLIP4	0.344658380163245	7.72095522862161	1.34689678955052	0.253328393401778	0.584730865724994
NK_CD16+	USP3	0.328751075363416	8.19615852404329	1.34737712385574	0.253495131724169	0.584734672568643
NK_CD16+	BAK1	0.379664248019662	7.36621352837136	1.34354826630464	0.253662076137866	0.584734672568643
NK_CD16+	ZRANB1	0.327369849914693	7.23861007919103	1.34192008823618	0.253872892047368	0.584734672568643
NK_CD16+	CREB1	0.362350210993233	7.39256768262939	1.34243100730344	0.253879863712808	0.584734672568643
NK_CD16+	CERS4	-0.398099228353585	6.69459797170274	1.33769083506262	0.254393400161655	0.585230803761292
NK_CD16+	RMDN3	-0.343481945206343	7.4048137336761	1.33871902004137	0.254705057360936	0.585230803761292
NK_CD16+	ARNT	-0.382675563591623	6.92812330793184	1.33600531347221	0.254853578599297	0.585230803761292
NK_CD16+	CD63	-0.443396346618266	8.21354807706486	1.3399417117278	0.254881982610954	0.585230803761292
NK_CD16+	STK17B	0.388691614819634	8.98208997368703	1.33902479019746	0.255150900404368	0.585230803761292
NK_CD16+	ARFGAP1	-0.463528641798377	7.19500886328182	1.33484990747555	0.255272412904348	0.585230803761292
NK_CD16+	ZNF493	-0.340070253927135	7.32741083889676	1.33474142201141	0.255344595378969	0.585230803761292
NK_CD16+	CLDND1	0.382107962113259	8.16131319075507	1.33475123449347	0.255666938767487	0.585230803761292
NK_CD16+	LMAN2	0.36367292985488	8.53556431717464	1.33515696526673	0.255731025432724	0.585230803761292
NK_CD16+	SLC44A2	-0.363581801880241	9.1630857996789	1.33523384865073	0.25585910040845	0.585230803761292
NK_CD16+	IQGAP2	0.305909910381932	8.92727512065918	1.33435403216212	0.255963437410429	0.585230803761292
NK_CD16+	FXR1	0.421693746754829	6.69376227478932	1.32730267823521	0.256038148047719	0.585230803761292
NK_CD16+	HMGN4	-0.370835632558522	7.42361431724501	1.33102668258954	0.256057437921748	0.585230803761292
NK_CD16+	TMX2	-0.306965542337025	7.51046194912813	1.33092488799764	0.256130353948605	0.585230803761292
NK_CD16+	ALOX5AP	-0.491025922729238	8.07262728721097	1.33131501926633	0.256346598572933	0.585230803761292
NK_CD16+	CNPY3	-0.321151636467075	8.14181759736072	1.33071610613319	0.256462489346504	0.585230803761292
NK_CD16+	NAAA	0.41811532469164	6.98981067180088	1.32582380055253	0.256493957158306	0.585230803761292
NK_CD16+	EPS15L1	0.314644704481174	7.88501995891598	1.32889161071899	0.256571567704468	0.585230803761292
NK_CD16+	SEC23B	-0.380270647840277	7.06523107742538	1.3252691285211	0.256844159296232	0.585538613958291
NK_CD16+	GUSB	0.322927720978931	7.30169307240816	1.32145414073668	0.257509712761647	0.586741466570994
NK_CD16+	ENO2	0.443709162197075	7.13325607203021	1.31968534535519	0.257672267378622	0.586797551086007
NK_CD16+	AGO1	-0.395480067261674	6.8981840551297	1.31764873043018	0.25807483317224	0.587399861056559
NK_CD16+	IKZF5	0.376309102262833	7.01038181966498	1.31508355798492	0.258422036393616	0.587875584394888
NK_CD16+	USP19	0.360028831542892	7.4171826911715	1.31491948767843	0.258737736692172	0.588279172575361
NK_CD16+	PLEKHG3	0.352644233409344	8.88284997652468	1.31722031712398	0.258970803527446	0.588494550323587
NK_CD16+	SRPK1	0.329418514813582	7.4377640617841	1.3113460714816	0.259396498907261	0.589147200401222
NK_CD16+	WDR11	0.339594161162963	7.37424383719568	1.30870103904149	0.259826246094892	0.589808351594275
NK_CD16+	ZDHHC17	0.385797819602093	7.48538993239429	1.30797348010411	0.260020087206468	0.589834552752487
NK_CD16+	PSMF1	-0.305157491797162	7.57225962167913	1.30860237964858	0.260115096606409	0.589834552752487
NK_CD16+	EID1	-0.384399540234457	7.61288893576827	1.30767044732862	0.260317585831574	0.589906418151971
NK_CD16+	HNRNPH3	-0.374463652927988	8.75926841260639	1.30918201165854	0.26042413100362	0.589906418151971
NK_CD16+	CDS2	0.33460626185322	7.64958819457855	1.30262037972517	0.261097837244057	0.591117721999051
NK_CD16+	DDX27	-0.39285523912074	8.31251550776655	1.30261115430872	0.261517975765964	0.591753972823624
NK_CD16+	SPOCK2	-0.404447497982773	8.91916969474205	1.3015581247667	0.261808532098343	0.591852135323207
NK_CD16+	CYTIP	-0.322217987068597	10.4731158504179	1.30102086226097	0.26194363455465	0.591852135323207
NK_CD16+	GIGYF1	-0.405108190272746	8.46191978508225	1.30024141249898	0.261978742551386	0.591852135323207
NK_CD16+	EIF3J	0.463397660534174	7.21291044831955	1.29400127387768	0.262325766569022	0.591980007082838
NK_CD16+	CPSF2	-0.335218374728313	6.94695543450322	1.29396341354199	0.262344822318279	0.591980007082838
NK_CD16+	HINT1	0.46840589662401	6.74250596516095	1.29115130590428	0.262531093212895	0.591980007082838
NK_CD16+	TAMM41	0.390903844935616	6.78961681311904	1.29061793890227	0.262679293873455	0.591980007082838
NK_CD16+	CLPTM1L	0.397649553293438	7.7463385993171	1.29329515031499	0.262826410071592	0.591980007082838
NK_CD16+	NFIL3	-0.470619749365984	8.05720031141305	1.29466284700623	0.262870294635515	0.591980007082838
NK_CD16+	XKR6	-0.435044433482733	7.20273759857287	1.29095165065037	0.263091249933012	0.592164114928589
NK_CD16+	MAP3K3	-0.365405008035174	7.82631877828495	1.29176371646386	0.263299864602484	0.592320266535678
NK_CD16+	EOMES	0.433126055208317	8.28239691294296	1.29134171185708	0.263441120044054	0.592324801621251
NK_CD16+	NAPA	-0.355686706911585	7.57256273386427	1.28800414031644	0.26384811120166	0.592624449035397
NK_CD16+	CLASRP	-0.392871350990036	8.27873162679464	1.28962627926829	0.263853010454406	0.592624449035397
NK_CD16+	WDTC1	0.321996304304381	8.16765360158509	1.28708388964556	0.264189601206723	0.5927438709653
NK_CD16+	AGO2	0.31824572141448	8.10173786630873	1.28652848366601	0.264263380192293	0.5927438709653
NK_CD16+	UFM1	0.503256907839959	7.88125474652706	1.28438044104975	0.26450300821073	0.5927438709653
NK_CD16+	NECAP2	-0.367693799877274	7.72602008703707	1.28244257913926	0.264949101319319	0.5927438709653
NK_CD16+	CRACR2A	-0.380835186499955	8.05212946319019	1.28288623989509	0.265008763130705	0.5927438709653
NK_CD16+	RDH11	0.41667579309718	6.96287511628425	1.27834440210555	0.265029149199878	0.5927438709653
NK_CD16+	UBLCP1	0.386322357073611	7.57858491496165	1.28050949578742	0.265056340411268	0.5927438709653
NK_CD16+	B2M	0.675590592973216	12.2780099417347	1.28334540625706	0.265137071969514	0.5927438709653
NK_CD16+	CEP78	0.404027214221792	8.64268042721549	1.28256430924232	0.265160222484007	0.5927438709653
NK_CD16+	CHMP3	-0.318616858283036	7.14701009503052	1.27833586060069	0.265336924429742	0.59282735111561
NK_CD16+	SEPTIN6	0.290298125527433	8.29155409922313	1.27956694341484	0.265616102013854	0.593139578985268
NK_CD16+	NAA15	0.363570217646997	7.45057413898437	1.27595729772982	0.265814127392506	0.593270355680861
NK_CD16+	RHOC	-0.405201957499383	7.97906932867207	1.27638026527442	0.26617279753187	0.593683839329677
NK_CD16+	AP5Z1	-0.434651414415357	8.07284275363506	1.27478414638479	0.266513004693044	0.593683839329677
NK_CD16+	OGDH	0.327665640534326	7.33361021902058	1.2700226471946	0.266843334500567	0.593683839329677
NK_CD16+	ARFGAP2	0.330168883721768	7.5210324067243	1.26974766587226	0.26702031176548	0.593683839329677
NK_CD16+	PGAP3	-0.403455794673665	7.08749179512796	1.26621747037285	0.267553473684805	0.593683839329677
NK_CD16+	SLC25A46	0.527667616106766	6.81006506658261	1.26374633476666	0.267607557347456	0.593683839329677
NK_CD16+	PRRC2C	-0.269155170904845	8.13557325841831	1.26878163893567	0.267622948398055	0.593683839329677
NK_CD16+	WBP1	-0.434094849692995	7.15416528195683	1.26602714099443	0.267634200061841	0.593683839329677
NK_CD16+	RAB9A	-0.419696832712935	6.72848413433264	1.26429426295231	0.267658960534976	0.593683839329677
NK_CD16+	JADE1	-0.323563373188975	6.97962390963824	1.26435431033217	0.267810265506287	0.593683839329677
NK_CD16+	GCN1	-0.382325411308727	7.66042592569233	1.26669033833543	0.267818397049225	0.593683839329677
NK_CD16+	ABHD17B	-0.489031313394139	6.88485121183512	1.26331617217825	0.267968858369882	0.593683839329677
NK_CD16+	ATP7A	0.413320173709663	6.65081867688871	1.26100430533593	0.268045294035794	0.593683839329677
NK_CD16+	ASPSCR1	-0.414527327057237	7.09618556326379	1.26266821688785	0.268225538362903	0.593683839329677
NK_CD16+	CHKB	0.355626335050503	8.32260963984465	1.26542553748619	0.268234502592445	0.593683839329677
NK_CD16+	ANO8	0.391452011418994	6.82264940888406	1.25978532817055	0.268388580124609	0.593683839329677
NK_CD16+	ACIN1	0.37365296615171	7.77700800158489	1.26256576096447	0.268504766642555	0.593683839329677
NK_CD16+	NARS	-0.340014917008647	7.89128671337037	1.26354220332805	0.268511449663916	0.593683839329677
NK_CD16+	PITPNC1	-0.327112862102567	8.97098956137592	1.26201505060875	0.269051512733392	0.594408716237274
NK_CD16+	RXRA	-0.459524064449586	6.87571959641173	1.25648868311848	0.269233329127129	0.594408716237274
NK_CD16+	PHRF1	-0.3170946624463	7.68915823339134	1.25851457620655	0.269349949828117	0.594408716237274
NK_CD16+	ZYX	-0.39056731372101	8.18292090584982	1.25934656013071	0.26939821459931	0.594408716237274
NK_CD16+	MAP3K2	0.364081698439037	7.07264466912582	1.25385143325487	0.269672296648081	0.594597344843165
NK_CD16+	ANXA11	0.340577897893296	9.1386791994335	1.25768308162001	0.269854034605548	0.594597344843165
NK_CD16+	TRAPPC12	-0.373705302794459	7.11850849041318	1.25316815800676	0.270006299056493	0.594597344843165
NK_CD16+	FANCF	0.469035101348981	6.64530051297446	1.25027884034217	0.270042799773623	0.594597344843165
NK_CD16+	KIAA2013	0.388143132560132	7.09694500347624	1.24982333922919	0.270442055383129	0.595168392964217
NK_CD16+	METTL26	-0.401697559598909	7.33479035314603	1.25061860782717	0.270637371273022	0.595290267526079
NK_CD16+	NUDT3	0.351976192127338	7.42711633835825	1.24759899636924	0.271095099701785	0.595944376810182
NK_CD16+	RALGPS1	0.48189598162372	6.76376879221432	1.24444586441806	0.271214930301954	0.595944376810182
NK_CD16+	CNOT11	0.368079967465839	7.78031807073028	1.24108260280981	0.272545420799753	0.598297912560534
NK_CD16+	STAU1	0.323484887341279	7.72543173324258	1.24085509074287	0.272567314184841	0.598297912560534
NK_CD16+	BAZ2B	0.373085554073734	7.72346200190098	1.23876970447433	0.272955672984677	0.598841378482112
NK_CD16+	METTL3	0.305547385826478	7.33591089348777	1.2341001370192	0.273612015643008	0.59987988504686
NK_CD16+	PRDM2	-0.317383714679135	8.31240633797976	1.23668705285494	0.273711061795006	0.59987988504686
NK_CD16+	APBA2	-0.442894007535395	8.6280429182992	1.23548293873737	0.274016682206338	0.600043772304289
NK_CD16+	COMMD5	-0.340265293816389	6.99231813102431	1.23127516273297	0.274067947716792	0.600043772304289
NK_CD16+	GTF2E2	0.309836490284008	7.23522894133389	1.22952619375489	0.274420982226378	0.600507643205252
NK_CD16+	CCNT2	0.326892296449788	7.12568770777569	1.22802994626109	0.274628772984386	0.60065336775094
NK_CD16+	SYF2	0.386271113301318	7.5247655401638	1.22509013819098	0.275444775958476	0.602053937830982
NK_CD16+	SIKE1	0.359272570056507	6.86318079326998	1.22229332774546	0.275552190163828	0.602053937830982
NK_CD16+	IL7R	-0.510882397765369	9.66893801176882	1.22620498062851	0.27586786769622	0.602297340932298
NK_CD16+	NRBP1	0.28775016770758	8.29167681895474	1.22446451526454	0.275982747411426	0.602297340932298
NK_CD16+	RHOF	0.327732154441255	8.27561701795294	1.22384567569743	0.276088343868825	0.602297340932298
NK_CD16+	SLCO4C1	0.461201159644468	7.35490781450444	1.21745512380825	0.276789946038502	0.60351841642634
NK_CD16+	ATXN7L3B	-0.424192453243946	7.64814456089926	1.21826260105475	0.276998171822445	0.603663024043382
NK_CD16+	CRK	0.364528755170907	7.42002347604116	1.21485349612922	0.277366196037043	0.603905910206182
NK_CD16+	MED13	0.382021112912304	7.34359487811957	1.21417206048754	0.27744211776765	0.603905910206182
NK_CD16+	ARL15	0.389070462981722	7.22312003762542	1.21328806517886	0.277535508804204	0.603905910206182
NK_CD16+	MGRN1	-0.36378842539264	7.35557260142218	1.21327891901785	0.277803677176073	0.604180389932012
NK_CD16+	STRN	0.371525105328769	7.53184260767629	1.21205728912179	0.277982962215058	0.604261380308051
NK_CD16+	MED23	0.284465248511926	7.2015783863442	1.20920688157175	0.27834566652947	0.60471126147882
NK_CD16+	CPSF7	0.273292206477674	7.89950055844245	1.21076550332052	0.278474226901036	0.60471126147882
NK_CD16+	ZNF267	0.386300460954601	6.59320478916534	1.20565471170535	0.278619993602256	0.604719108563264
NK_CD16+	BRWD3	0.318481830152975	7.12231514691055	1.20642018400581	0.278826952019418	0.604859690918208
NK_CD16+	TYSND1	-0.415054732603856	6.78236964330502	1.20401821280714	0.279235392959645	0.60525907182491
NK_CD16+	TRIM26	-0.362834860966116	7.27711122402024	1.20420932030804	0.279530222588371	0.60525907182491
NK_CD16+	AKR1B1	-0.522108721175674	7.26496172885321	1.20348838684513	0.279675660236691	0.60525907182491
NK_CD16+	RSRC2	-0.395061676209964	8.8219636694015	1.20597016153096	0.279750872614392	0.60525907182491
NK_CD16+	RABAC1	-0.385799910369438	7.50465384277422	1.20361388840325	0.279777394169028	0.60525907182491
NK_CD16+	VPS4A	0.358647416852579	8.00786723630936	1.20384085039744	0.2798647377244	0.60525907182491
NK_CD16+	GK5	0.318903310648966	8.67879929784964	1.20428883705526	0.280013607068618	0.605273315279422
NK_CD16+	RAI1	-0.397249649795247	6.64794261208904	1.19744790314928	0.280436001001187	0.605878490735932
NK_CD16+	LY6E	-0.436607765990746	8.8443058914476	1.20124490940973	0.280679453423055	0.606096647137906
NK_CD16+	USP9X	0.373483848129535	8.10807328921999	1.19187876724717	0.282270183750587	0.609006974466387
NK_CD16+	GBF1	-0.342691067164932	6.84752212850842	1.18792219670978	0.282453302969846	0.609006974466387
NK_CD16+	CCDC130	0.337101980520668	8.102201133055	1.19083654462876	0.282485751024144	0.609006974466387
NK_CD16+	PMS1	0.370614368001566	7.00899251082084	1.18693798631274	0.282599851339128	0.609006974466387
NK_CD16+	UBE2V1	-0.50280444748341	7.76690869043472	1.18669032721108	0.283274674731449	0.609958829081975
NK_CD16+	MGAT4A	0.320611488547696	9.09996567054286	1.18787368262007	0.283328313649737	0.609958829081975
NK_CD16+	MT-ATP6	-0.72603904112964	10.726350819395	1.18657157663803	0.283627537063737	0.610030578804733
NK_CD16+	MAN1A1	-0.476327851052872	7.51534161431957	1.18401422781402	0.283678552352276	0.610030578804733
NK_CD16+	CFLAR	-0.299086973652219	10.3247674512969	1.18451860366699	0.284042136224102	0.610030578804733
NK_CD16+	ANKLE2	0.313651756175057	8.08394468121688	1.18255331973957	0.284133752441555	0.610030578804733
NK_CD16+	TPP1	-0.297902673820341	8.254253297548	1.18288853251688	0.284203039065664	0.610030578804733
NK_CD16+	CWF19L2	0.353037892055589	7.78713562629179	1.18132804578061	0.284222051525853	0.610030578804733
NK_CD16+	HIPK3	0.383869307469063	8.1734419180998	1.18014205247822	0.284640351286382	0.610620299733872
NK_CD16+	ZNF652	0.359049685522199	7.39865478321062	1.17418798085862	0.285419254842222	0.611982615977225
NK_CD16+	CD52	0.606520032015031	9.52028909259667	1.17512039225706	0.285910207829005	0.612508076859884
NK_CD16+	AVL9	0.352374411940178	7.05849685309693	1.17039648865698	0.285965715197513	0.612508076859884
NK_CD16+	RPRD2	0.37928342033335	6.87947301764886	1.16914230042062	0.286096273794215	0.612508076859884
NK_CD16+	PLXND1	-0.367441684575205	8.02324436483991	1.17161301677658	0.286406073624249	0.612862895974625
NK_CD16+	MYBBP1A	-0.380526192712278	6.78628728898271	1.16505396475664	0.287033365589244	0.613896398801732
NK_CD16+	DEPDC5	0.333838461227328	7.65529620566311	1.16237900253804	0.287988195537498	0.615629037093727
NK_CD16+	SAP30BP	0.301732488404129	7.42494803937208	1.15895421525314	0.288552206644772	0.61652490560867
NK_CD16+	FOXK1	0.326567579494368	7.44648530933387	1.15730937368121	0.288894866212588	0.616947169110617
NK_CD16+	PPP6C	-0.420963649875302	7.44611056007154	1.15690778922847	0.289126676497274	0.617128653036682
NK_CD16+	TNKS2	-0.302650282139235	7.29453062877521	1.15529341114661	0.289360453028199	0.617128653036682
NK_CD16+	MANF	0.382202299030677	7.31033318881183	1.15407532143885	0.289455089689982	0.617128653036682
NK_CD16+	NAA10	-0.396738347966168	7.03000114753335	1.15355572049941	0.289560129633572	0.617128653036682
NK_CD16+	AKT1	-0.272294795637337	8.34010291799462	1.15585135988594	0.289705473070516	0.617129235073597
NK_CD16+	PPTC7	-0.36071980718304	7.0515300819557	1.15161006145927	0.289969727069901	0.617382992470149
NK_CD16+	CDKN2D	0.404726051603921	6.84403580463002	1.1487427277979	0.290249342320864	0.617669185709332
NK_CD16+	TXLNA	0.360516557276588	7.60801254348425	1.1496394146191	0.290566972884574	0.618035951325488
NK_CD16+	RAB11FIP3	-0.414842222376977	6.97586883658474	1.14761460639979	0.290763273434914	0.618144410390868
NK_CD16+	PRDX2	-0.377924447645265	7.31677426953593	1.14622070055172	0.291245227759387	0.618859739704511
NK_CD16+	ETV6	0.367129687541789	6.81046495499729	1.1427869015574	0.29147578868652	0.619040441873418
NK_CD16+	PLCB2	0.262154206828087	9.25186429840998	1.14597771061176	0.29185661247094	0.619308250272339
NK_CD16+	ZDHHC20	0.38172137920102	8.02400526616152	1.14327291103928	0.292105732469465	0.619308250272339
NK_CD16+	MAPK8IP3	-0.442236072967622	8.29616181491494	1.14349425469223	0.292263253117924	0.619308250272339
NK_CD16+	DOCK2	0.287309802829091	9.33812984061854	1.14335562888188	0.292406085955055	0.619308250272339
NK_CD16+	LAIR1	-0.418316755461348	7.78059638883082	1.14067846154624	0.292668681680738	0.619308250272339
NK_CD16+	PLOD1	-0.38641481772859	6.90837826037058	1.13767413845486	0.292772022784683	0.619308250272339
NK_CD16+	DPH7	0.318975929209719	7.14153801413325	1.13712515744675	0.29288002637984	0.619308250272339
NK_CD16+	XPO6	-0.345217754670379	7.33359015959171	1.13751799752057	0.293063109323112	0.619308250272339
NK_CD16+	HEG1	0.399590666674544	6.85560879491148	1.13466731717524	0.293191803110695	0.619308250272339
NK_CD16+	LSP1	0.319636875920131	10.2273152327219	1.13941657721619	0.293247954035979	0.619308250272339
NK_CD16+	LILRB1	-0.577314502908347	6.80396370329912	1.13510613716444	0.29325321662687	0.619308250272339
NK_CD16+	PIGK	0.408260986992265	6.73436657628081	1.13322863063991	0.293418240952221	0.619308250272339
NK_CD16+	ARID2	0.283470310916489	7.70357610688668	1.13570616193731	0.293538639915244	0.619308250272339
NK_CD16+	MBNL3	0.434971594282739	6.9640213178091	1.13264354879862	0.293675563153226	0.619308250272339
NK_CD16+	CTR9	0.36496595165052	7.07913600512442	1.13220103286357	0.293858939961646	0.619308250272339
NK_CD16+	CHFR	-0.397360341208231	7.28145239455477	1.13251525029486	0.294099091466763	0.619308250272339
NK_CD16+	VAMP8	0.336264393400369	8.62227393962709	1.1341165449415	0.294228521293118	0.619308250272339
NK_CD16+	GIT1	-0.326574240179393	7.13428596212019	1.1312897472151	0.294244260094848	0.619308250272339
NK_CD16+	TUFM	-0.355966935919907	7.82635228991702	1.13256624179877	0.294367955348065	0.619308250272339
NK_CD16+	PPM1B	0.313483482618538	8.40069022341685	1.13089248684308	0.2948484093297	0.61978164369042
NK_CD16+	CHMP6	0.316662931648423	7.50934019306227	1.12803064843973	0.295028960908962	0.61978164369042
NK_CD16+	ITPR2	0.309160310858634	8.08957326965928	1.12950107065695	0.29503004900637	0.61978164369042
NK_CD16+	SYNE1	0.305859607954233	10.4904776285305	1.12927010556937	0.295371328150573	0.620192314882793
NK_CD16+	IKBKG	-0.415751271580953	9.0540281818588	1.12552550597854	0.296137125847211	0.621409957141285
NK_CD16+	IVNS1ABP	0.304934949537367	8.88471662774937	1.12479528409045	0.29624339282617	0.621409957141285
NK_CD16+	RAB27A	-0.307961323561651	8.76687252788285	1.12234444010368	0.296777623062059	0.622223759736815
NK_CD16+	HEXD	0.308985694723156	7.57522091413253	1.11775884753589	0.297250475174759	0.622759778060076
NK_CD16+	WDR26	0.310755671583584	9.19049763857489	1.11986005322151	0.297326071753647	0.622759778060076
NK_CD16+	DENND2D	-0.27752542468612	9.28641513589215	1.1190901118169	0.297510386764495	0.622839165992206
NK_CD16+	CHMP1A	0.382514827891413	7.32788553819317	1.11170313663012	0.298369753209709	0.624003167865036
NK_CD16+	CLCN7	-0.352412679298776	7.62928088559127	1.11276904392395	0.298473806877133	0.624003167865036
NK_CD16+	MARK2	-0.275770711277716	7.97598857220282	1.11328122575905	0.298506451952362	0.624003167865036
NK_CD16+	ZNF384	-0.321873022132272	7.37941777956071	1.11063109469469	0.2987899305682	0.624288980666564
NK_CD16+	PHF21A	0.284073411193959	7.63398559284481	1.10787754485188	0.299402240749688	0.625103016720845
NK_CD16+	ZGPAT	-0.356158141563795	8.28165474626898	1.1092712879528	0.299473424559728	0.625103016720845
NK_CD16+	DHX8	-0.395717737749294	7.24404854984692	1.10559697544175	0.299803414539148	0.625293351971292
NK_CD16+	DCAF16	-0.506153444147791	6.98143721002189	1.1045470119499	0.299858589097658	0.625293351971292
NK_CD16+	NAA60	-0.350612774288192	7.14815496717708	1.10317914043793	0.300252641087885	0.62551870685793
NK_CD16+	CALM3	-0.317312215789925	7.63651236165232	1.10380705670506	0.300388086264237	0.62551870685793
NK_CD16+	CAMK2G	-0.335544431421157	7.15268686401719	1.10222756133876	0.300462004489121	0.62551870685793
NK_CD16+	GNL2	0.341332110858568	6.73824029701073	1.09987655765113	0.300554827648709	0.62551870685793
NK_CD16+	VOPP1	0.346211948908597	7.11639649336623	1.09977693636711	0.300809278655773	0.625742137604723
NK_CD16+	TMC8	-0.342998286366039	10.3248666056863	1.10204358978764	0.301173830701397	0.6261942696988
NK_CD16+	ZFYVE28	-0.38911947173917	8.63959672792386	1.09967137739255	0.301619185706781	0.626813881776573
NK_CD16+	MFSD1	0.393949968743554	6.92584195123236	1.09373283905023	0.301992548085029	0.627283349391462
NK_CD16+	CYP2R1	0.37549434648584	6.95551118295487	1.09234753158679	0.302313874639045	0.627629394790478
NK_CD16+	HCST	-0.434878280972978	7.79379448361496	1.0941444811093	0.302575386559013	0.627629394790478
NK_CD16+	PLCL2	0.365139114055034	7.91071406304773	1.09368455633862	0.302601760393811	0.627629394790478
NK_CD16+	SOS2	-0.301978867760148	7.45657699645996	1.0923436069373	0.302783385554948	0.627666622274323
NK_CD16+	EZH1	0.286629091450901	7.93004296859564	1.09186744950626	0.303024927227708	0.627666622274323
NK_CD16+	IL18R1	-0.504939122474759	6.53947040740234	1.08860188915737	0.303062351234476	0.627666622274323
NK_CD16+	RNF165	-0.438966150272233	7.04398889875349	1.0876788336721	0.303574544476878	0.628355139411804
NK_CD16+	NFKB2	-0.497501818423605	7.3883935923776	1.08826000669322	0.303690213124276	0.628355139411804
NK_CD16+	SLC25A38	0.319295558666245	7.28485750531071	1.08454166745941	0.304250264478062	0.628812774421858
NK_CD16+	RBX1	-0.419567042503957	7.07502361840953	1.08452487224048	0.304275751479976	0.628812774421858
NK_CD16+	JOSD1	-0.39396128154431	7.42110277260554	1.08459934704756	0.304481299352852	0.628812774421858
NK_CD16+	GIGYF2	-0.322928443027211	7.02311617080386	1.08329493411312	0.304502659922197	0.628812774421858
NK_CD16+	MAP3K10	-0.44466212373501	6.84531952395484	1.08163922009752	0.304778720069287	0.629077474611716
NK_CD16+	CLPTM1	-0.340911868552731	7.13820925942875	1.0807264927294	0.305134976084822	0.629290892170665
NK_CD16+	GSN	-0.448863216100348	7.21467522939264	1.08026274548519	0.305305506834149	0.629290892170665
NK_CD16+	SFXN1	0.304465581580363	7.11928566101456	1.0791954901646	0.305325905369124	0.629290892170665
NK_CD16+	NOP2	-0.346190066265346	7.25784813880095	1.07791107490925	0.305846811836359	0.630059243366523
NK_CD16+	GTPBP1	0.328240450564843	7.78562025289012	1.07635510686676	0.306356413282999	0.63038931145454
NK_CD16+	PTPA	-0.337938302803781	6.85531411751677	1.07422989617465	0.306396101996145	0.63038931145454
NK_CD16+	ATP5F1B	0.393825165829829	6.77042371158329	1.07304711398838	0.306451597575926	0.63038931145454
NK_CD16+	MAPKAPK3	-0.352050448391287	7.32526527768338	1.07440468835017	0.306659640286193	0.630512377852811
NK_CD16+	ARL8A	-0.309110413365613	7.66515240718518	1.07262601736281	0.307232215884639	0.631384466846983
NK_CD16+	CNOT6	-0.407096447309829	6.76891393255967	1.06924360243591	0.30746615792698	0.631523874420736
NK_CD16+	TADA2B	0.392666985696705	7.07174681197235	1.06873259516785	0.307596959990542	0.631523874420736
NK_CD16+	GLUL	-0.555747650829687	8.68848539076378	1.0702584358976	0.308081021583242	0.632212573958085
NK_CD16+	SS18	0.304668235535919	7.65205144980567	1.0671473382994	0.308332740795777	0.632424049828948
NK_CD16+	RTEL1	-0.39886666102612	6.33111251357909	1.06325008523076	0.308524357618662	0.632512104727609
NK_CD16+	MBNL2	-0.328067780712272	6.79091017121597	1.06309805111454	0.308837902057182	0.632849920689429
NK_CD16+	KLRF1	0.436161759951059	9.25520108302245	1.06295191384211	0.309741338531171	0.634395596587193
NK_CD16+	PNRC1	-0.531882341491042	9.40816991437476	1.06181612335551	0.310022524108975	0.634665937227901
NK_CD16+	SUDS3	0.34532250917941	7.22328116070088	1.05737436612057	0.310260914300612	0.634848450906592
NK_CD16+	CCT6A	0.36922981462399	7.26087667983262	1.05581859921792	0.310622332827702	0.635282405696656
NK_CD16+	MON2	0.282335151878231	7.82439472620674	1.05626354435454	0.310876117113798	0.635495916483468
NK_CD16+	GGA3	-0.351546665757048	7.62919230958271	1.05474322568485	0.311238432228925	0.635646824899732
NK_CD16+	CDRT4	0.354933058787353	6.62989018038103	1.0509910801893	0.311337773413285	0.635646824899732
NK_CD16+	SLC9A3R1	-0.290520533588181	9.75125326323629	1.05572918329868	0.311398209471331	0.635646824899732
NK_CD16+	KDM5D	0.651200440135243	7.77151325208952	1.04982150597439	0.312225990944281	0.636831253265639
NK_CD16+	TSPAN3	-0.391127702608775	6.71036507786124	1.04771341644695	0.312277854798336	0.636831253265639
NK_CD16+	C3orf38	0.375342802366839	6.87032163961559	1.04587302058009	0.312640351078434	0.637264999275351
NK_CD16+	PAF1	-0.381202425322713	6.79200474389332	1.04497263158889	0.312965556567506	0.637468064697657
NK_CD16+	TTC13	0.254919398070743	8.04957103898367	1.04671515079704	0.313149675577926	0.637468064697657
NK_CD16+	ARHGAP4	-0.316116186521592	10.20399531276	1.04660648548096	0.313467031998552	0.637468064697657
NK_CD16+	JAK3	0.317662660201623	8.65213139882244	1.04596662419953	0.313500987982275	0.637468064697657
NK_CD16+	BCCIP	0.346282093281366	6.92535906562904	1.04215288365279	0.313529836149339	0.637468064697657
NK_CD16+	ORMDL2	0.366066181906632	7.11679659035163	1.03976078762376	0.314197085128938	0.637468064697657
NK_CD16+	MTOR	0.327802444741074	6.87086111740712	1.03890352219936	0.314250057628838	0.637468064697657
NK_CD16+	C16orf72	0.262730686267709	8.27584832668531	1.04171200754937	0.314375002544547	0.637468064697657
NK_CD16+	AUH	-0.36355413050709	6.76071581040851	1.03855373721707	0.314400693148757	0.637468064697657
NK_CD16+	FARSB	0.367354080640274	6.53649961339427	1.03698732206583	0.314487975153248	0.637468064697657
NK_CD16+	PTPN9	0.32562100587247	6.88495486822155	1.03772015647115	0.314530096222727	0.637468064697657
NK_CD16+	EIF2B5	0.306519923574411	7.27439906121721	1.03730889071468	0.314873056287686	0.637468064697657
NK_CD16+	COMMD6	0.487038646377983	7.30221766290274	1.03688284062918	0.314939208214237	0.637468064697657
NK_CD16+	WDR59	0.281909088703822	7.43159273107178	1.03729168611105	0.314983228797856	0.637468064697657
NK_CD16+	DERL2	0.381956349261077	6.85103087545941	1.03543179130253	0.31502463869678	0.637468064697657
NK_CD16+	FNBP4	0.280503610203889	8.37958617543898	1.03851898953353	0.315137597569152	0.637468064697657
NK_CD16+	PLAAT4	0.345471184487097	9.17207342581305	1.03242554479099	0.316682567918198	0.640213161781722
NK_CD16+	TFCP2	0.323339956951189	7.22317969769797	1.02882428082197	0.316795652456635	0.640213161781722
NK_CD16+	TRIR	-0.280269136815619	8.54360757366068	1.02999515733851	0.317187977390873	0.640701640940538
NK_CD16+	RNF115	-0.348766317454787	8.72617800850534	1.02944562574946	0.317349593242244	0.640723858401758
NK_CD16+	TMEM219	0.365153088617651	7.41661811194245	1.02616441555297	0.317525772090866	0.64077544329912
NK_CD16+	MIS18BP1	0.43049532264598	6.71992089845306	1.02313437469074	0.317792586880199	0.640893624679566
NK_CD16+	C1orf52	-0.374321424447896	7.64784776604553	1.02584428990437	0.317885648348351	0.640893624679566
NK_CD16+	LARP4B	0.276931748051184	7.38841725997637	1.02301498034253	0.318264652804256	0.641353781633967
NK_CD16+	HEATR3	0.383730151081431	6.73775349065179	1.01997274409758	0.318550184909815	0.641625230400735
NK_CD16+	MIEN1	-0.351250227890908	7.0194849817362	1.01762839024674	0.319424716687363	0.642585796008207
NK_CD16+	PTPN6	0.31394258947898	8.71985138731358	1.02004259633935	0.319499313650674	0.642585796008207
NK_CD16+	PPP1R18	-0.37671995888516	8.81964627871815	1.02023350275421	0.31950339642821	0.642585796008207
NK_CD16+	ZDHHC3	0.282150274098585	7.28944402471515	1.0163619684192	0.319756753241713	0.642585796008207
NK_CD16+	SUCLG1	0.332593035517158	6.83466393612695	1.01366761166533	0.320102157903468	0.642585796008207
NK_CD16+	GFI1	-0.301059434193867	7.494829432248	1.01560658069519	0.320174967398332	0.642585796008207
NK_CD16+	SYNGR2	-0.297917182603717	7.6147391623891	1.01563659844748	0.320226661201942	0.642585796008207
NK_CD16+	NUP88	0.311687709618672	6.99044012600691	1.01351684841709	0.320235516581429	0.642585796008207
NK_CD16+	LMO4	0.29844322622949	7.25227701525011	1.01278777899602	0.320571015468164	0.642955728336432
NK_CD16+	KLC1	-0.346536782961972	8.19088437454433	1.0136182160087	0.320941684851953	0.643395818737138
NK_CD16+	VPS41	-0.299769090303491	7.30157538839019	1.01121789186911	0.32109603296189	0.643402036844031
NK_CD16+	P2RX5	-0.44639643622291	7.19240423751853	1.00574577195637	0.322350649122031	0.645525309491074
NK_CD16+	HDAC1	0.338636479217393	7.88669020036372	1.0062948796051	0.322459349904927	0.645525309491074
NK_CD16+	CALR	-0.372806247322091	7.5792082238665	1.0055261247291	0.322610909256705	0.645525309491074
NK_CD16+	ERLEC1	0.328190846015619	7.20285951952168	0.999995850157776	0.323569656028134	0.647139312056268
NK_CD16+	NELFCD	0.252152478856833	7.90138981481631	1.00060347346141	0.323837259534196	0.647163961954466
NK_CD16+	U2AF1L4	-0.415743288947524	7.10472773628417	0.998872630534946	0.323945256105766	0.647163961954466
NK_CD16+	MT-ND4	-0.635027227861962	10.4726950974259	1.00120775066048	0.324038373051954	0.647163961954466
NK_CD16+	RNF167	0.308576622014406	7.73082198303789	0.996376881037923	0.324747303835352	0.647943293544681
NK_CD16+	GPR132	0.291519867640581	7.65463067199399	0.996211260563338	0.324754031753826	0.647943293544681
NK_CD16+	TRIOBP	-0.346095571659169	7.22504426570636	0.994637038640376	0.325009872416384	0.647943293544681
NK_CD16+	RALBP1	-0.37017645381225	6.66461105333387	0.993074553569667	0.325037844011365	0.647943293544681
NK_CD16+	BSDC1	0.296412399931399	7.87427406851242	0.990494535873222	0.326237654470121	0.649813865804724
NK_CD16+	PPIB	-0.369619729760647	7.34089511569164	0.98961072375347	0.326281715411117	0.649813865804724
NK_CD16+	SMIM15	0.375036087112837	7.11216287693068	0.984380134845018	0.327262901131842	0.651462976796844
NK_CD16+	BAZ1A	0.309462285621627	7.25375572787077	0.982926023336906	0.327717032968787	0.652061860733967
NK_CD16+	TCP11L2	0.322101175443833	7.24898545399592	0.979521317632408	0.328537683105179	0.653119497246666
NK_CD16+	YWHAZ	0.422214149096375	9.34819433851917	0.981237608194133	0.328821531185399	0.653119497246666
NK_CD16+	CCT8	0.354416880768755	6.840930359462	0.977213162194736	0.328852318374292	0.653119497246666
NK_CD16+	MIGA2	0.315865989268131	7.19213420940962	0.975612631041295	0.329464365205742	0.653119497246666
NK_CD16+	CD8A	0.340359257850863	8.59388240507214	0.977831814778677	0.329550796708109	0.653119497246666
NK_CD16+	SAMD9	0.378902643569272	7.58075867713529	0.974101482737916	0.330048907052774	0.653119497246666
NK_CD16+	TOLLIP	-0.396303424296578	6.51979681793744	0.971957319559952	0.330092577159521	0.653119497246666
NK_CD16+	SH3GLB1	-0.388400530439195	7.84553194354179	0.974785337665268	0.330138179394224	0.653119497246666
NK_CD16+	NCK1	0.335537377543276	7.64500307903923	0.973849232529746	0.330154979562929	0.653119497246666
NK_CD16+	RNF214	0.335489475341448	6.58292391138805	0.971200771004144	0.330187891796994	0.653119497246666
NK_CD16+	TMEM80	0.332055772589478	6.71408126074036	0.971453204670016	0.330199485544162	0.653119497246666
NK_CD16+	PIGL	-0.333058865237884	7.27143505091837	0.973261493439803	0.33022832661185	0.653119497246666
NK_CD16+	CD151	-0.392694195590488	6.84436668827359	0.972129210789479	0.330244484856036	0.653119497246666
NK_CD16+	BBX	0.361953698972403	6.8845865404156	0.969393067585816	0.330794730554224	0.653808064742719
NK_CD16+	HUWE1	-0.306281724454928	7.27963391173747	0.970482202556406	0.330900038408809	0.653808064742719
NK_CD16+	SUMF2	0.297978950083631	8.33907426172195	0.969224794110153	0.331597070241011	0.654881122008014
NK_CD16+	DHX38	0.266024311975589	7.99072673501248	0.967368500744626	0.331935535811348	0.655245368603933
NK_CD16+	NBAS	0.255235044482545	7.18002618049924	0.963951990927253	0.332342138591635	0.655651369302457
NK_CD16+	TMEM140	0.34985677619055	7.34344385251945	0.963817953150056	0.332449460175223	0.655651369302457
NK_CD16+	ATAD1	-0.408550190198292	7.48870522452011	0.960710858404084	0.333444938249576	0.657309901442862
NK_CD16+	TRIM27	0.257778729637891	7.74967208165324	0.957830019040097	0.334185661752256	0.658303804332211
NK_CD16+	COX6C	-0.391520929984226	6.6925689308639	0.955549020233016	0.334258631254719	0.658303804332211
NK_CD16+	SNX5	0.360373533441218	6.92333777681379	0.952556845208603	0.335003007652691	0.659464504652729
NK_CD16+	CDC5L	0.301177619409611	7.37727215657079	0.950983817822458	0.335679040413539	0.660489656761886
NK_CD16+	PTAR1	0.292378161004158	7.65780899470287	0.950664521274427	0.335921630936459	0.660661404532454
NK_CD16+	TMEM43	-0.328919346007683	7.35359038839343	0.947925295905962	0.336566255804032	0.661623314320865
NK_CD16+	INTS1	-0.424581013483207	7.15216650895983	0.94484720069541	0.337243969771793	0.662312788498864
NK_CD16+	PTGES2	-0.349012907499279	7.70287968942416	0.945695981186532	0.337314150525245	0.662312788498864
NK_CD16+	NR2C2	-0.308456252533961	7.70291424401573	0.945025440086527	0.337474417798386	0.662312788498864
NK_CD16+	RNH1	-0.332785068768758	7.40610559089918	0.944176323283296	0.337539756809012	0.662312788498864
NK_CD16+	BICRA	-0.346209269482329	7.02741719262742	0.942193154675052	0.337830988615016	0.662560815209904
NK_CD16+	AC073111.4	0.354348138883315	6.57355046802613	0.939498201429431	0.338107320050428	0.662560815209904
NK_CD16+	RASGRP1	0.284276648616184	8.30091630472069	0.942980251290784	0.338133410865233	0.662560815209904
NK_CD16+	USP12	0.313019060504995	7.36974643141992	0.937555780926087	0.339067602887625	0.663742628852373
NK_CD16+	PAPOLG	0.285464256596943	6.89662907693881	0.935595982211782	0.339293363312795	0.663742628852373
NK_CD16+	PSMB1	0.344076009721233	7.89285250201023	0.937586800593959	0.339330369157372	0.663742628852373
NK_CD16+	TRAM1	0.381775265368434	7.90306784392463	0.937458803502358	0.339360652974591	0.663742628852373
NK_CD16+	CITED2	-0.37667993704465	7.29973603138261	0.935568571701025	0.339668192788909	0.663753116598218
NK_CD16+	HSD17B4	0.37370662359615	6.89874387784593	0.934012250425001	0.339678075889591	0.663753116598218
NK_CD16+	HERC6	0.419382619065029	7.17897484935909	0.932545809825745	0.340216114581501	0.664499243080673
NK_CD16+	INPP5A	0.31363922202438	7.14293370636524	0.930672746467809	0.340690707537683	0.664707168096588
NK_CD16+	CCNI	0.382288743062316	9.28694566455952	0.933273243990161	0.340764407569693	0.664707168096588
NK_CD16+	KRCC1	0.399734484604671	6.78972263077126	0.928700253258046	0.34097410068412	0.664707168096588
NK_CD16+	DENND11	-0.305757922976895	8.0926113282493	0.931814200534231	0.340975363896942	0.664707168096588
NK_CD16+	EMP3	0.370466465519459	8.87482226442153	0.931768623341959	0.341103842960708	0.664707168096588
NK_CD16+	PRR14	-0.288952878619962	7.61749050409784	0.929024630735388	0.34149759719288	0.664965240548827
NK_CD16+	DLGAP4	-0.303313241513762	7.3177007347152	0.928228855783988	0.341548907051995	0.664965240548827
NK_CD16+	ATP10A	-0.345350557192896	7.69409513475834	0.92699816938482	0.342070979951022	0.665378219936232
NK_CD16+	STYX	0.363921789419511	7.10267161705023	0.924936286193495	0.342128393520987	0.665378219936232
NK_CD16+	EIF4B	-0.334814935135159	7.78724115780675	0.926473254888743	0.342230264508809	0.665378219936232
NK_CD16+	TMEM50A	0.329353618888029	8.43437011470173	0.923601092809926	0.343113224981942	0.666790159466963
NK_CD16+	SMPD4	-0.335981160567035	6.76893962385802	0.919459066064599	0.343491242859905	0.667219975856638
NK_CD16+	CCPG1	0.251495025126447	7.3104163843382	0.916478084550524	0.344469624544676	0.668815053771361
NK_CD16+	LARP7	0.308703888597711	6.90519377453296	0.91413537022891	0.34483130805146	0.669211854220307
NK_CD16+	ARHGAP17	0.301485784842823	7.20664622202269	0.911518456067873	0.345687546483171	0.670567634628094
NK_CD16+	PLEK	-0.307843481013582	8.82056615386402	0.913043813381159	0.345962504130789	0.670795119677473
NK_CD16+	WIZ	-0.304478659778005	7.30752771820793	0.910443793207951	0.346153823392049	0.670860302829055
NK_CD16+	HP1BP3	-0.279970126794354	7.71554175918567	0.909801645890238	0.346526125587817	0.671276019239789
NK_CD16+	TRA2A	-0.289568059179583	8.89922732770789	0.907611585330972	0.347391818716128	0.672646698597365
NK_CD16+	GMDS	-0.310251477039223	7.03748872581054	0.904320689256241	0.347610636532779	0.672764170978364
NK_CD16+	GHITM	0.368135790202873	6.97418881210225	0.902113534567462	0.348013345250792	0.673159005922917
NK_CD16+	CHMP7	0.303032562116825	7.20448408644977	0.901638936904944	0.34828726515967	0.673159005922917
NK_CD16+	SIDT1	0.275568307955115	7.44808309487226	0.901965275731743	0.348346770455797	0.673159005922917
NK_CD16+	PREX1	-0.243713089243705	8.77484760574502	0.90353399708842	0.348447609553894	0.673159005922917
NK_CD16+	VPS4B	0.297299943585756	8.0391490398864	0.90115685063587	0.348844091746594	0.673374500790161
NK_CD16+	DYM	0.251356668952175	8.15716268826326	0.901234936376824	0.348875740418786	0.673374500790161
NK_CD16+	TSPO	-0.393701254065591	7.4350384591712	0.898798874180889	0.34929463872064	0.673877275790295
NK_CD16+	HDAC7	0.274525480987008	8.47023736046855	0.897692154019692	0.349903538696725	0.674516852059447
NK_CD16+	STAT5B	0.310306400583115	7.7308275649966	0.896477231920423	0.349943275151669	0.674516852059447
NK_CD16+	MGAT4B	0.239881914773019	7.28694270145636	0.893603690929145	0.350482949139748	0.674565440295757
NK_CD16+	TUT4	0.333475341717231	7.83451242727588	0.893771788647856	0.350707321004351	0.674565440295757
NK_CD16+	PITPNB	-0.295063996125075	7.07577995892108	0.892641190393644	0.350716847482738	0.674565440295757
NK_CD16+	ANTXR2	0.32022809579209	6.88168132337733	0.891203770002982	0.350870571744774	0.674565440295757
NK_CD16+	ANXA1	0.300513787347904	8.94195715518959	0.894290061556972	0.350889622739073	0.674565440295757
NK_CD16+	KDM4B	-0.292524724415504	8.00948773781214	0.893469744767796	0.350952127193713	0.674565440295757
NK_CD16+	RGS19	-0.305058806445022	7.46302662311906	0.891893414802018	0.351143280359019	0.674565440295757
NK_CD16+	TTC21B	0.304753639352056	6.78429843286646	0.888450181506192	0.351557840091223	0.674565440295757
NK_CD16+	SAFB2	-0.327046726805906	8.63312797617537	0.891332681901489	0.351668420527671	0.674565440295757
NK_CD16+	UEVLD	0.329074632707298	7.02987302424035	0.88757969478481	0.351919862336798	0.674565440295757
NK_CD16+	PTTG1IP	0.299185591743886	7.46494723895952	0.888405121720492	0.351958677320482	0.674565440295757
NK_CD16+	AGTRAP	0.321867476495901	7.82333903348232	0.888856762321569	0.352017003032584	0.674565440295757
NK_CD16+	SYK	-0.344814329352827	7.03850165040664	0.887701235808084	0.352029919477335	0.674565440295757
NK_CD16+	ACAA1	-0.275446707720796	7.99776833822482	0.88734740185703	0.352581978217863	0.674975099786478
NK_CD16+	SIRT7	0.325076536674561	7.61372142516802	0.885554683054127	0.352799482424477	0.674975099786478
NK_CD16+	APBB3	-0.374464732681388	6.77655220201071	0.884103318399146	0.35284775634188	0.674975099786478
NK_CD16+	ZNF333	-0.399427631644854	6.75385789189747	0.883969762050386	0.352878378449724	0.674975099786478
NK_CD16+	ENC1	0.418680997204254	6.6849909795486	0.881924350121632	0.353232474253635	0.675063828994127
NK_CD16+	EIF4H	0.289689162287153	8.33497482482426	0.885033569138822	0.353242144649959	0.675063828994127
NK_CD16+	ATP2A3	-0.266084106140332	9.0756868336772	0.884922604210718	0.353425661076081	0.675111253802267
NK_CD16+	ILF3	-0.254120020948621	8.79798435008564	0.884130241367605	0.353613779540416	0.675167422874744
NK_CD16+	ERO1A	0.343412427065488	7.56004767343498	0.88143888967586	0.353873122986406	0.675359472940408
NK_CD16+	ANAPC7	0.336329588889936	6.9376896592418	0.877088792808478	0.354702447432779	0.675855087593785
NK_CD16+	STK4	0.267565121515364	9.8903431889494	0.880171656456308	0.354727477325402	0.675855087593785
NK_CD16+	R3HDM2	-0.31454876627778	7.5176594417598	0.877535295425955	0.355027102691939	0.675855087593785
NK_CD16+	ZBTB48	-0.344263793677601	6.61303795445693	0.875298754024092	0.355132808103015	0.675855087593785
NK_CD16+	SLF2	-0.369712933207235	6.50147684524379	0.87504480772609	0.355136816024656	0.675855087593785
NK_CD16+	PRF1	0.34585177523577	11.9570319822867	0.878481151719703	0.355173694118133	0.675855087593785
NK_CD16+	CTSA	-0.277978100709538	6.81246662680589	0.874813338813211	0.355364839467946	0.675855087593785
NK_CD16+	YTHDF2	0.317255563923019	7.0924904198665	0.874830903050214	0.355403815455406	0.675855087593785
NK_CD16+	SCP2	0.345648232693654	7.93900155711782	0.873892957010911	0.356101436374844	0.676463922218184
NK_CD16+	PMF1	0.317270363677677	6.86095006721942	0.87113807455129	0.356283581185344	0.676463922218184
NK_CD16+	DYNC1H1	0.323537986868979	6.7477110063798	0.870286362829346	0.356450808975577	0.676463922218184
NK_CD16+	NDUFV3	-0.310718494231765	6.7973050603507	0.870718726949784	0.356478993105196	0.676463922218184
NK_CD16+	OSBP	0.308740482541373	7.26529094201509	0.871110570802002	0.356519067610054	0.676463922218184
NK_CD16+	MORC2	0.300762361220842	6.87878953960824	0.869332671251025	0.356788185637945	0.676672733706561
NK_CD16+	DCAF8	0.282423504052003	8.71555191274706	0.867871560912447	0.357982662515531	0.678439590955705
NK_CD16+	DGCR8	0.299716108529869	7.36882496478579	0.86566144545986	0.358075316118402	0.678439590955705
NK_CD16+	MVB12B	-0.386234978153562	7.31018869290719	0.864910559840791	0.358373272060915	0.678439590955705
NK_CD16+	DIS3L2	-0.385574348625588	7.35659039479679	0.864877948094091	0.358410067172927	0.678439590955705
NK_CD16+	STAT4	-0.28127280949413	9.49387992842781	0.865790604873222	0.358635856501503	0.678439590955705
NK_CD16+	GPR141	0.350488592643823	7.99343103358154	0.864030993226649	0.358820028165375	0.678439590955705
NK_CD16+	HK1	-0.312502945595076	7.12025016394155	0.861807292876424	0.359109817339173	0.678439590955705
NK_CD16+	ITFG1	0.266515941245074	7.33523071764993	0.861200075826658	0.359289481390113	0.678439590955705
NK_CD16+	WDR55	-0.330850109616418	7.00375334917222	0.860664433697592	0.359370400528321	0.678439590955705
NK_CD16+	PCMTD1	0.316601645653819	8.59407259871018	0.861001393615557	0.359842202607433	0.678439590955705
NK_CD16+	ADA	-0.295844706794128	7.04165767505001	0.858893525583412	0.359868343400305	0.678439590955705
NK_CD16+	CTSH	0.39555695444891	7.03922789470389	0.858111286686954	0.359946413716537	0.678439590955705
NK_CD16+	ANAPC11	0.372721811535604	6.78246717883761	0.856422428117311	0.360278744387758	0.678439590955705
NK_CD16+	ABCB7	0.296622921554957	6.90159774566931	0.856178637070169	0.360422719786512	0.678439590955705
NK_CD16+	DELE1	0.283287529549687	7.42775044325749	0.857186042414377	0.36044710185764	0.678439590955705
NK_CD16+	CBX4	-0.339293350673437	8.07752908095703	0.858192572052362	0.360550005426233	0.678439590955705
NK_CD16+	ZNF33A	0.259682940602079	7.49714135813182	0.856544724886055	0.360667446112246	0.678439590955705
NK_CD16+	AGFG1	-0.262510561736983	7.50542749184271	0.856475536279188	0.360787279987311	0.678439590955705
NK_CD16+	SPG11	0.285338005996891	8.18610680110227	0.856638877894138	0.360940967065199	0.678439590955705
NK_CD16+	CRKL	0.321340956116837	7.18057123534893	0.854602245430296	0.36101415295996	0.678439590955705
NK_CD16+	GCC2	0.270185624101778	7.57081406343221	0.855224731096606	0.361068931340789	0.678439590955705
NK_CD16+	SNRPN	0.265140612573167	7.12807154129007	0.851768318698139	0.36178565557998	0.679486171672068
NK_CD16+	MKNK2	0.301558938746909	7.75303926634543	0.847640486881193	0.363267526689156	0.681968251780967
NK_CD16+	RAP1GDS1	-0.29002620165262	7.57045341164656	0.845922824023174	0.363762986763584	0.682580215055039
NK_CD16+	PCIF1	-0.299362836077458	7.3591877739754	0.844782795079232	0.363981606905691	0.682580215055039
NK_CD16+	SMAP2	-0.3280274160649	9.33361387139076	0.846142105714894	0.364074872581073	0.682580215055039
NK_CD16+	CCL28	-0.47614914254423	5.92900231315025	0.840685970674347	0.364350189286779	0.682691339130937
NK_CD16+	TPR	-0.252244362984014	8.20957445848421	0.843936219463739	0.364551091097063	0.682691339130937
NK_CD16+	CPNE3	-0.433418028571686	6.80971791904218	0.841479226215767	0.364615590621883	0.682691339130937
NK_CD16+	IL17RA	-0.265297732188714	6.94563371020338	0.83904794668415	0.36535515259425	0.683775107406925
NK_CD16+	RPAIN	-0.359311971009548	7.66101817925385	0.839673720105386	0.365579125524105	0.683893403684935
NK_CD16+	TMED9	-0.360049117255059	6.82045016798156	0.836273479517381	0.366079483350973	0.684115059218675
NK_CD16+	SIPA1	-0.254102906873928	9.59883022331265	0.838821099484735	0.366139922743067	0.684115059218675
NK_CD16+	SERGEF	-0.265466648185346	7.13270834418636	0.836499927472666	0.366180063432281	0.684115059218675
NK_CD16+	GPRIN3	0.295027705783555	7.75632137881076	0.834741345143091	0.366904799931928	0.684878650907117
NK_CD16+	SHARPIN	-0.280429795517587	7.48457602071503	0.834618728085323	0.366910777013945	0.684878650907117
NK_CD16+	ALDH3A2	-0.313305968335515	6.96743561210233	0.830972352085067	0.367670452129907	0.685622431129865
NK_CD16+	SEC24C	-0.320571203315104	7.54215049827254	0.831564652276073	0.367803126764704	0.685622431129865
NK_CD16+	RTN4	-0.328709825323118	7.23446393157126	0.83060037112468	0.367921323270363	0.685622431129865
NK_CD16+	PFKFB3	-0.376234714564739	7.7828184582398	0.831035094306433	0.368075749222335	0.685622431129865
NK_CD16+	HNRNPD	0.335599437711403	8.72773075010688	0.831548565686757	0.368115099365447	0.685622431129865
NK_CD16+	SEM1	0.309206189884637	6.86358669746026	0.825998817775869	0.368919320995929	0.686819602414304
NK_CD16+	ZNF362	-0.331256056995553	6.8393845979257	0.823704640775914	0.369676136326519	0.687611477339332
NK_CD16+	STX12	-0.307252740625572	6.66638303436577	0.822568439919017	0.369910063121575	0.687611477339332
NK_CD16+	DPM1	0.24545398082348	7.42258811730207	0.82333971483117	0.370005598628743	0.687611477339332
NK_CD16+	KLHDC2	-0.286538007454375	7.96613306614859	0.82430646717244	0.370053635439768	0.687611477339332
NK_CD16+	IGKC	0.671918734170878	8.94409911881622	0.824468335401294	0.370152863917976	0.687611477339332
NK_CD16+	TNFAIP3	-0.42134169678655	9.61149495250966	0.823888145181106	0.370391624968754	0.687754680321728
NK_CD16+	ANAPC16	-0.384980107697549	8.00528878878313	0.82190430937206	0.370758409386002	0.687913239363904
NK_CD16+	SOAT1	0.32049176206834	7.25633435679983	0.819456037254464	0.371011213776377	0.687913239363904
NK_CD16+	KDM4C	0.229352521346335	8.41013020204279	0.820881103981095	0.371112932987455	0.687913239363904
NK_CD16+	CLSTN1	0.27828551061059	7.98523407966302	0.820350486623567	0.371123856215364	0.687913239363904
NK_CD16+	SNRK	-0.277050680123757	8.39147302204894	0.820008955697014	0.371397976731231	0.688121512637046
NK_CD16+	ZNF595	-0.398975355798861	6.97300311337316	0.815964369548564	0.371999224644182	0.688935438239595
NK_CD16+	FBXL6	0.281023784215483	7.4149129328864	0.814251364151852	0.372618733399353	0.689142434126513
NK_CD16+	KIF13B	-0.284415631223031	8.13981765501883	0.815160899469452	0.372742266944868	0.689142434126513
NK_CD16+	ARID3B	-0.312929269559529	6.91504160436659	0.813260700134069	0.372743672288838	0.689142434126513
NK_CD16+	GPAT4	0.293586233637078	7.35120055514458	0.813636661406776	0.372758989404115	0.689142434126513
NK_CD16+	SBNO2	-0.330169056700915	8.06218919314238	0.813673828298516	0.373156181368121	0.689348345193896
NK_CD16+	LUC7L	0.279172205454078	9.05723772408536	0.814044252338924	0.37319446144371	0.689348345193896
NK_CD16+	LSM4	-0.307111523833725	7.13275800002533	0.80976604987366	0.373881420522356	0.690317518620705
NK_CD16+	TMEM33	0.347970257169875	7.33787872880418	0.806655838066882	0.374773163114892	0.691663789974295
NK_CD16+	TOMM5	-0.354436435470821	6.96822300628377	0.799954001007423	0.376673421895292	0.694822846618471
NK_CD16+	DOK2	0.22419919016161	9.19849695696481	0.801708015579797	0.376811543758536	0.694822846618471
NK_CD16+	COMMD7	-0.277576902928641	7.37788437088364	0.798940606220108	0.377186233510825	0.694967526032655
NK_CD16+	MPHOSPH8	-0.22835853147626	8.06919924160293	0.799113771432183	0.377413650118951	0.694967526032655
NK_CD16+	SAMHD1	0.28780870538771	9.98568418629433	0.799416915014869	0.377512149309599	0.694967526032655
NK_CD16+	RAB5A	0.273257936504827	7.05375520868538	0.796791374801127	0.377543477353424	0.694967526032655
NK_CD16+	IMP4	-0.271514752684646	7.04008176743404	0.796549321243446	0.377714281809668	0.694981208831457
NK_CD16+	NMRAL1	0.306536974699601	7.48631894330501	0.795216756815131	0.378239791384931	0.695647242780586
NK_CD16+	SETDB2	0.313293175038587	7.12186491783943	0.792862419187516	0.378739192042774	0.696264703089871
NK_CD16+	MTREX	0.312939076326182	6.99029717012765	0.791769422838856	0.378994556236284	0.696433193187538
NK_CD16+	PICALM	0.224418674513394	9.1649800695322	0.79309056854556	0.379356697390716	0.696549007037597
NK_CD16+	MTIF2	0.3284266091081	6.99343046374129	0.790449330758774	0.379385060955833	0.696549007037597
NK_CD16+	DOT1L	0.231126768972451	8.17291603848892	0.787912228328944	0.380721856288079	0.698647015860098
NK_CD16+	PATL2	0.335514120467993	8.39489316822592	0.787012224467175	0.381043057777918	0.698647015860098
NK_CD16+	MATK	0.215959450127576	9.32101341332805	0.787092897412263	0.38115509893017	0.698647015860098
NK_CD16+	SIN3B	-0.267648890039722	7.79179311481635	0.786127205049405	0.381184702353382	0.698647015860098
NK_CD16+	LEPROTL1	0.321409881555936	8.48942111605272	0.784433921564318	0.381837929698123	0.699542873788034
NK_CD16+	LRCH3	-0.270677692868223	8.13173207513922	0.783384520653006	0.382117025697316	0.699752831388886
NK_CD16+	SAMSN1	-0.305948608399774	7.09937410360365	0.781098622727968	0.382373379046253	0.699920978684492
NK_CD16+	BIN2	0.251931032091808	9.87225814665642	0.78247697947909	0.38255586454977	0.699953827008482
NK_CD16+	STX16	-0.354308287403221	9.29530542050512	0.780714960104884	0.383077958181843	0.700082784076556
NK_CD16+	DLG5	-0.297284848028241	6.80294815847866	0.778141799621712	0.38309719352931	0.700082784076556
NK_CD16+	TRANK1	0.278657853445549	7.56130353610602	0.779058352288288	0.383120056730189	0.700082784076556
NK_CD16+	NPEPPS	0.279189010492981	7.5591331939528	0.775124906298832	0.384310962492861	0.701957421401731
NK_CD16+	CYB5B	0.259647489294561	8.16470425451365	0.775055625783987	0.38458600471221	0.702158310749245
NK_CD16+	KIF2A	-0.294918734591745	7.27874057197664	0.773099254514985	0.384881665219335	0.70230812507696
NK_CD16+	C2orf49	-0.321567523755886	6.46637779949389	0.77063334531182	0.385204981895384	0.70230812507696
NK_CD16+	KLHL24	0.31865616355505	7.3976610220401	0.771491286349169	0.385322135573228	0.70230812507696
NK_CD16+	ATXN7L1	-0.255556663852473	6.84935856053919	0.770857829192126	0.385328435338417	0.70230812507696
NK_CD16+	SLC35C2	0.260452611891218	7.48975712073543	0.771040101689298	0.385521132751405	0.702358414871297
NK_CD16+	TRIM44	-0.21879884420334	7.46785621768117	0.766246809564988	0.387061967049158	0.704863701980786
NK_CD16+	SFPQ	0.27643232109175	7.37028307809461	0.764353854910101	0.387504171784908	0.705367028999999
NK_CD16+	UHMK1	0.351241074990355	8.54201389670345	0.760621443131478	0.389090562238812	0.707017367409316
NK_CD16+	ERBB2	-0.269569139740806	7.50177122258629	0.759690326644057	0.389105122949817	0.707017367409316
NK_CD16+	CASC4	0.430418199790547	6.6720057683511	0.757404456880986	0.38925724415314	0.707017367409316
NK_CD16+	PPM1K	0.334732415073114	6.78775636981475	0.757476796665785	0.389309817915355	0.707017367409316
NK_CD16+	SELPLG	0.326955104457821	8.7733446320153	0.759877719039821	0.389364340504074	0.707017367409316
NK_CD16+	NBR1	0.246321416243907	7.91111426728784	0.759019530380865	0.389408014066767	0.707017367409316
NK_CD16+	C19orf25	-0.348744776403264	7.31069660435579	0.757244599153666	0.389771209516654	0.707078598859586
NK_CD16+	CDK5RAP3	-0.258832332469942	9.31272272608959	0.758581386118452	0.389831216610969	0.707078598859586
NK_CD16+	TBC1D5	0.282513136178407	7.1511618948251	0.75600776998086	0.389962875073241	0.707078598859586
NK_CD16+	SEC11A	0.259191730188551	7.53340121254511	0.754186254285897	0.390733185948497	0.707078598859586
NK_CD16+	IDUA	-0.290005645659396	7.05763532434083	0.752381767229018	0.391146333733303	0.707078598859586
NK_CD16+	ADAT1	0.265081294623816	7.32407834176113	0.75242548605661	0.391174285926059	0.707078598859586
NK_CD16+	FUBP1	-0.26623739861503	8.84449347271238	0.753530896667887	0.391366964971404	0.707078598859586
NK_CD16+	AAGAB	0.253282726649552	7.14238417112349	0.751081551821679	0.391498508376932	0.707078598859586
NK_CD16+	TMX4	-0.303385558760519	7.66077782078716	0.752132799791649	0.391518311744181	0.707078598859586
NK_CD16+	RNF220	-0.260310059943416	7.11883968527893	0.750899763774812	0.391638958905227	0.707078598859586
NK_CD16+	IGFBP7	-0.388938272519022	7.65468427717504	0.750672458745683	0.39198299115439	0.707078598859586
NK_CD16+	KRAS	0.303568781709407	7.41834637026944	0.749555502481928	0.392109798844195	0.707078598859586
NK_CD16+	GALNT1	-0.306206813169994	7.25327545836263	0.748957601895072	0.392319164677868	0.707078598859586
NK_CD16+	CUL3	-0.253867161996064	8.01216786574675	0.749389079622379	0.392500221584163	0.707078598859586
NK_CD16+	FAM50A	-0.285740183868731	7.7360038393884	0.749089172317172	0.392507276843952	0.707078598859586
NK_CD16+	NDUFB9	-0.312108512558534	6.96343104953049	0.747490882559093	0.392625375656713	0.707078598859586
NK_CD16+	SH3BP5L	0.306825085908436	7.11763037419878	0.747050865391579	0.392734904219053	0.707078598859586
NK_CD16+	FCHO1	0.294641848559314	7.60923710701249	0.746211161930687	0.393257693522763	0.707078598859586
NK_CD16+	TNK2	-0.325160412238154	8.38514320963445	0.746953320026797	0.393358560834343	0.707078598859586
NK_CD16+	ARRDC2	-0.282274090912931	7.55690095992252	0.746040691787188	0.393380504272062	0.707078598859586
NK_CD16+	ZBTB17	0.27525013384396	6.88163147807729	0.744515110829015	0.393419569757261	0.707078598859586
NK_CD16+	C11orf58	0.223184805942774	8.19944601191805	0.746347486636009	0.393457367584582	0.707078598859586
NK_CD16+	DIS3	0.265308312592201	7.10373915723457	0.744407451880817	0.393569803471566	0.707078598859586
NK_CD16+	EAPP	-0.266238363531435	7.22381001286551	0.744826064102603	0.393599498092815	0.707078598859586
NK_CD16+	GGA2	0.256913639758587	8.44380166892386	0.744759712355015	0.394016307712466	0.707078598859586
NK_CD16+	NIN	0.241317595620186	8.21375825385961	0.744154521541611	0.394147907275238	0.707078598859586
NK_CD16+	DYNC1I2	0.272117373213356	7.08126164617136	0.742244793678798	0.394236962635525	0.707078598859586
NK_CD16+	SETD5	0.23089881757008	8.04173986616305	0.74277392564227	0.394529447966641	0.707078598859586
NK_CD16+	XRN2	0.322081981460972	7.55251819032682	0.74073914865112	0.39494521634462	0.707078598859586
NK_CD16+	LAT2	0.253786690916492	7.25245876536566	0.740289632110172	0.394946278688507	0.707078598859586
NK_CD16+	CDC14A	0.276406979215998	7.15094335607699	0.739953819600747	0.394997666206366	0.707078598859586
NK_CD16+	S100A10	0.384712385818591	8.51961365602715	0.74139689706855	0.395078536919419	0.707078598859586
NK_CD16+	ACTR8	0.284362113460782	6.72545489191589	0.738981778641134	0.395084829496013	0.707078598859586
NK_CD16+	FBXL5	0.2839894919117	8.04599687702505	0.740964966438863	0.395093048775091	0.707078598859586
NK_CD16+	SHPRH	0.289880477776561	7.10242901206031	0.737638926056779	0.3957024898665	0.707871485236372
NK_CD16+	MIF	-0.366434818284173	7.08040986995497	0.736713027194207	0.396093952600426	0.708273927852969
NK_CD16+	PCMTD2	-0.242773826246823	7.59743464355545	0.735955309521684	0.396575919946881	0.708465692619305
NK_CD16+	RGL2	-0.278587516797532	7.81002409556119	0.736198668665075	0.396588883113873	0.708465692619305
NK_CD16+	TCF25	-0.311130865424197	10.1018029551156	0.736464320820129	0.396766514180739	0.708465692619305
NK_CD16+	NEDD8	0.330545022069696	6.86409451384873	0.733562629796276	0.396867359076587	0.708465692619305
NK_CD16+	RUFY2	0.288040700716845	7.2325072295931	0.73319746692574	0.397186371429615	0.708737761770798
NK_CD16+	ZC3H7B	0.298548706990388	7.17898991033481	0.729547117567119	0.398317314883389	0.710457801892636
NK_CD16+	HNRNPA3	0.386543415836736	8.95609341144283	0.730628597067284	0.398570113208667	0.710610755066918
NK_CD16+	SLC20A1	0.250587378427296	8.56035811496396	0.728100357060122	0.399327735204285	0.711548985787138
NK_CD16+	RBM19	0.249532676456163	7.61246889772615	0.725606047526981	0.399814247335589	0.711548985787138
NK_CD16+	ZNF544	-0.289417109755822	6.86061306255943	0.724240541274289	0.399960900995009	0.711548985787138
NK_CD16+	IAH1	0.267414863508261	7.20280760869339	0.724202063219379	0.400053281082308	0.711548985787138
NK_CD16+	UBE2I	-0.248869114278574	8.58115817423227	0.725587984721686	0.400165176705049	0.711548985787138
NK_CD16+	BOD1L1	-0.302501452922281	7.38409766207977	0.724413073019474	0.400172567573122	0.711548985787138
NK_CD16+	PRPF39	0.278598787439873	7.67971619056315	0.724287871829757	0.400267212738275	0.711548985787138
NK_CD16+	EIF2AK2	0.375309945856516	7.87684767961044	0.723967595983668	0.400436760299105	0.711553040230741
NK_CD16+	ATG9A	-0.283791969114402	6.83513275270254	0.720693090906885	0.401095717501593	0.711611291075745
NK_CD16+	CYTH1	0.22823257240681	10.2799827061248	0.722166448942184	0.401340117330026	0.711611291075745
NK_CD16+	FURIN	0.325318387301027	7.4868303138213	0.720585965701713	0.401356181856991	0.711611291075745
NK_CD16+	PEAK1	0.322083280125141	6.79340915967542	0.719365620434137	0.401400588398495	0.711611291075745
NK_CD16+	TPGS2	0.277761620030438	6.9429654608904	0.719429230245606	0.401463968505787	0.711611291075745
NK_CD16+	TMEM138	0.238801252935625	7.06900900250967	0.719621131167231	0.401473224866429	0.711611291075745
NK_CD16+	NDE1	0.230919324248812	8.48958745120226	0.720000594811478	0.401923099063601	0.711939186948723
NK_CD16+	SEPTIN9	-0.265973303882942	8.97302239353164	0.720055469421621	0.401992930665452	0.711939186948723
NK_CD16+	CTC1	-0.317272187245343	7.43728236560179	0.717230078523364	0.402533118398611	0.712110077926351
NK_CD16+	CUL4B	-0.306161293591719	6.74222348642158	0.714658044723281	0.403010320551512	0.712110077926351
NK_CD16+	DLST	-0.245745303219291	7.15200940515582	0.713890465585812	0.403466888931124	0.712110077926351
NK_CD16+	C11orf54	0.278001250798006	7.10930316980485	0.713353563812455	0.403527261426087	0.712110077926351
NK_CD16+	MTIF3	0.319140210517959	6.84249531538108	0.710965313653097	0.404164333132734	0.712110077926351
NK_CD16+	NUP205	0.258549630139039	7.14516880394752	0.7108240473207	0.404374154472915	0.712110077926351
NK_CD16+	TMEM59	-0.309115599118375	7.31687101270513	0.711370848058436	0.40437687063932	0.712110077926351
NK_CD16+	FIBP	0.301318623437109	6.78132762256915	0.709961288261325	0.404468403981394	0.712110077926351
NK_CD16+	TRIM4	-0.297321275229651	7.17515284354005	0.710779979219441	0.404504638143868	0.712110077926351
NK_CD16+	CHST11	-0.330891762865513	9.52823874352407	0.712342202011056	0.404525101317327	0.712110077926351
NK_CD16+	GIMAP4	0.347046113939181	9.31398490440906	0.712023031575539	0.404612035200345	0.712110077926351
NK_CD16+	SLC7A6OS	-0.316405290146952	6.55522254457417	0.709015553075544	0.40476523694636	0.712110077926351
NK_CD16+	INPP5D	-0.253209663266028	8.95627262952587	0.710835278765956	0.404991216864622	0.712110077926351
NK_CD16+	SRSF4	-0.290255067592151	8.16192218928892	0.710204127587427	0.405078202811973	0.712110077926351
NK_CD16+	CPD	-0.336327824865721	6.97187218636228	0.708545127222542	0.405130773695588	0.712110077926351
NK_CD16+	DNAJC3	0.300633601288467	6.94708655243192	0.708122863193909	0.405151394472214	0.712110077926351
NK_CD16+	GTF3C2	0.258951061572835	7.06277331509599	0.707744109041625	0.405343497058086	0.712110077926351
NK_CD16+	VAC14	0.295427360617607	6.79743120196536	0.706869117760489	0.405490029426776	0.712110077926351
NK_CD16+	ZNF609	-0.240164056419163	8.33402675795833	0.70884991250813	0.405554696596677	0.712110077926351
NK_CD16+	GEMIN7	0.317553031580809	6.82975573696655	0.706366318360257	0.405668869377551	0.712110077926351
NK_CD16+	KDM5A	-0.279568963432458	7.95919937181034	0.707565834593907	0.405883207915825	0.712110077926351
NK_CD16+	HNRNPA0	-0.264565748757222	8.20115345618268	0.707764248899396	0.405884298876855	0.712110077926351
NK_CD16+	UQCRC2	0.282910952895884	6.93244767563404	0.705405699510905	0.40604315664594	0.712110077926351
NK_CD16+	FAM136A	0.378576065968865	6.76634625476005	0.70490779893669	0.406106969687195	0.712110077926351
NK_CD16+	KMT2D	-0.240230664792489	8.66223407419839	0.706516135063814	0.406377343068013	0.712290571656913
NK_CD16+	FLII	-0.223022557156831	8.28348302434262	0.705234855173187	0.406734324983562	0.71262266000003
NK_CD16+	NIPBL	0.248436266637201	8.10651008566619	0.703234810353061	0.407299898618082	0.71325817756935
NK_CD16+	PLSCR3	0.314045756745505	7.39086534060126	0.701256383112553	0.40764169230377	0.71325817756935
NK_CD16+	TYROBP	-0.381888953299233	8.57392880144197	0.70204485104807	0.407843516409615	0.71325817756935
NK_CD16+	NRAS	0.305192595505513	6.93272021219137	0.699461897515829	0.408005522284407	0.71325817756935
NK_CD16+	MAN2B2	0.296787957537822	7.45022036154833	0.700069503601428	0.408066942580639	0.71325817756935
NK_CD16+	CSTF2T	0.294594713194276	7.99013932262141	0.7006641951531	0.408103056935542	0.71325817756935
NK_CD16+	PPP4R3A	0.269765450185123	7.56083446766937	0.699492863618948	0.408315408087247	0.713336240658378
NK_CD16+	SNAP29	0.289708112658849	6.83795994543255	0.696410422422631	0.408977996893589	0.713752902245231
NK_CD16+	SFI1	-0.294062659058733	8.16380324863933	0.69836276640329	0.408985945206873	0.713752902245231
NK_CD16+	PDCD10	-0.247613826258568	7.45342246488326	0.697371297657261	0.409062270765899	0.713752902245231
NK_CD16+	UPF2	0.286745435402256	7.12474189370931	0.696097233123529	0.409225041978401	0.713752902245231
NK_CD16+	ARGLU1	-0.309038856624682	10.4925608860794	0.696826533342889	0.409639519401233	0.714182998169198
NK_CD16+	RNPEPL1	-0.228743801463698	8.82252274344975	0.695700633525681	0.4099743466035	0.714241094007356
NK_CD16+	ZNF410	0.254538712644586	7.7016877787198	0.693582373158669	0.410351869464038	0.714241094007356
NK_CD16+	SLC16A7	0.275277862958555	7.03255167212595	0.692267073605568	0.410460654924536	0.714241094007356
NK_CD16+	SNAPC4	-0.365951689511997	6.79915835502156	0.692209409571982	0.41048026152855	0.714241094007356
NK_CD16+	AMBRA1	0.227172104930952	7.3781299166354	0.691684386527927	0.41084048782506	0.714241094007356
NK_CD16+	ANKRD28	0.270630014138361	7.35930273949267	0.6915657000162	0.410861143978358	0.714241094007356
NK_CD16+	DNMT1	-0.241377124089545	7.95839390339832	0.69085765148528	0.411430935513642	0.714241094007356
NK_CD16+	HUS1	0.256134106227714	7.41994838798618	0.68941601249775	0.411617430196802	0.714241094007356
NK_CD16+	APPL1	-0.262084864927123	7.14693041829344	0.688677184533295	0.411816003352712	0.714241094007356
NK_CD16+	LSM14B	-0.287023247584446	7.0142516359089	0.688444829538062	0.411837773143912	0.714241094007356
NK_CD16+	WDR33	0.199815007328413	8.85911691625889	0.68973572936222	0.411957033167933	0.714241094007356
NK_CD16+	PLEKHF1	0.251721871631485	8.25683982197637	0.689069345524295	0.412062892309494	0.714241094007356
NK_CD16+	ABCA2	-0.230920464109349	9.25153682318426	0.689396834525393	0.412111752997133	0.714241094007356
NK_CD16+	AP1G2	0.286254318020031	8.66123131131713	0.688584352042726	0.412311687592772	0.714241094007356
NK_CD16+	DNHD1	0.289962511070032	6.76501684932772	0.685884789774037	0.41247555294874	0.714241094007356
NK_CD16+	RANBP3	0.302972390850359	7.20061545308585	0.686486720222891	0.412485768407522	0.714241094007356
NK_CD16+	CDK13	-0.24527604458477	8.10107379519671	0.68745917327678	0.412611008465225	0.714241094007356
NK_CD16+	FAM174C	-0.266822400502949	6.68843319199136	0.685161940751743	0.412772519286611	0.714241094007356
NK_CD16+	RO60	-0.283565156862855	7.20256983607979	0.684889475037964	0.413125506113732	0.714241094007356
NK_CD16+	BRD7	-0.265565109045447	7.89401131873291	0.685643251088864	0.413161849430669	0.714241094007356
NK_CD16+	CEBPZ	0.343444886029019	7.02976776343639	0.683893443572151	0.413266777610529	0.714241094007356
NK_CD16+	OPTN	0.235786456517759	8.68544109437691	0.685470274602666	0.413366613409993	0.714241094007356
NK_CD16+	TBC1D9B	-0.229445735129171	8.81987950653925	0.684967002088177	0.413573200823584	0.714307915673377
NK_CD16+	PTPRC	0.261229424472576	9.23346395694441	0.683598536312432	0.414054925368022	0.714596525793332
NK_CD16+	RILPL2	0.282356419335184	6.77929654068829	0.681188552655974	0.41407626612143	0.714596525793332
NK_CD16+	MMP24OS	-0.257444035590033	7.9358328048934	0.682433862302154	0.414260183819442	0.714624015396555
NK_CD16+	GPR107	0.238172469748098	7.35133570043233	0.68084005643825	0.414484957783387	0.714721933688906
NK_CD16+	COL3A1	0.407288445180178	6.96196614294756	0.678652554088713	0.415007630608839	0.715333249841978
NK_CD16+	SEC14L1	-0.318201979874313	7.59559053723897	0.675902190407239	0.41636793009425	0.716487054821697
NK_CD16+	LTBP4	-0.261374242663883	7.84667239322767	0.675318358514101	0.416656052915834	0.716487054821697
NK_CD16+	ATF6B	0.21382765047967	8.29239486452919	0.675482181889814	0.416680062452579	0.716487054821697
NK_CD16+	ABR	-0.282853192368308	7.72434803880332	0.675114318420727	0.416686367068677	0.716487054821697
NK_CD16+	ZNF75A	0.260164294630005	7.46992809616303	0.674432548247329	0.41672267277815	0.716487054821697
NK_CD16+	TPM1	0.307617315522339	6.7968375510329	0.672711668080718	0.416974603784832	0.716487054821697
NK_CD16+	GIMAP6	-0.323010303883923	7.54565668965076	0.673628364923015	0.417117955810481	0.716487054821697
NK_CD16+	AOAH	-0.289726464552807	10.3770684599768	0.674325844341063	0.417230118015653	0.716487054821697
NK_CD16+	WDR60	-0.305066646989214	7.09104762098076	0.672267145964629	0.417377601018315	0.716487054821697
NK_CD16+	WDR20	0.292874609049378	7.47797859533462	0.671833397227667	0.417609924491805	0.716487054821697
NK_CD16+	DMAP1	-0.289487883874437	7.2536679639559	0.671281994451008	0.417799053664405	0.716487054821697
NK_CD16+	LEO1	0.282695461088875	7.01728659308148	0.670626985345006	0.417802798749595	0.716487054821697
NK_CD16+	CYBC1	-0.275742177390251	9.20001542996924	0.672325150340892	0.417902600103155	0.716487054821697
NK_CD16+	NPC1	-0.251171961620757	8.71224996316135	0.671826804895403	0.418034995314399	0.716487054821697
NK_CD16+	SART1	-0.249525200242045	7.4010779378383	0.668521954760586	0.418807871072685	0.717522627282804
NK_CD16+	EDRF1	-0.264868610685941	7.06657835206962	0.667338549483991	0.419055313370437	0.717551750973927
NK_CD16+	SGK3	0.227724115940028	7.20305457631802	0.666977538983423	0.419162224064459	0.717551750973927
NK_CD16+	GOLIM4	0.306778701067065	6.86991663482501	0.665882949352789	0.419365014609286	0.717610125562309
NK_CD16+	TBX21	0.242095646207698	9.43702957908083	0.666454052504444	0.419925062165355	0.718279539385371
NK_CD16+	IPCEF1	0.240760132184889	7.97203311150466	0.664196231840982	0.420464398492057	0.718913002887946
NK_CD16+	BCR	-0.241312460119986	8.29418171608607	0.663988909075533	0.420672195828733	0.71897168528074
NK_CD16+	USP11	-0.268684261767103	7.35759807425881	0.662594509864326	0.420836741031745	0.71897168528074
NK_CD16+	DDX3Y	-0.559495077615574	7.63635816980937	0.661228228915712	0.421474177119597	0.719771637682364
NK_CD16+	IPO8	-0.229673552186483	6.92037619884254	0.658459896205421	0.422063226030439	0.72012052084488
NK_CD16+	TNFSF12	-0.281612645405205	7.02525670980439	0.657984776564593	0.422283327947775	0.72012052084488
NK_CD16+	DOCK9	0.244991412944485	7.48491330947786	0.658329616555279	0.422303526291102	0.72012052084488
NK_CD16+	FCRL3	-0.225691069882306	8.3986381380586	0.659057374002219	0.422406196157052	0.72012052084488
NK_CD16+	ROCK2	0.332213122815053	6.73416207364451	0.656613552033687	0.422524875418152	0.72012052084488
NK_CD16+	GOSR2	0.257167313843009	7.82613139070433	0.657527760838186	0.422728397721894	0.720178856191004
NK_CD16+	SMAD2	0.224236607080272	8.37417690607016	0.656878583364451	0.423128285343697	0.720571547578897
NK_CD16+	GID8	-0.270884588063999	7.13593053679671	0.654686654240833	0.423496160209787	0.720909429984968
NK_CD16+	GFM1	0.310994281654932	6.94988982844789	0.652769466506421	0.423981940075971	0.721138363671636
NK_CD16+	GZMA	0.422988659676694	10.3552999149816	0.65445602744776	0.424112576874479	0.721138363671636
NK_CD16+	DTD1	-0.2411219450795	7.18930843036653	0.652923697088229	0.424139206842133	0.721138363671636
NK_CD16+	TRAF5	-0.250042464599198	7.52159373250259	0.651156017239284	0.424918817908345	0.722010342285188
NK_CD16+	YIPF3	0.249652118932029	7.39764010227056	0.650547689737406	0.424991513183383	0.722010342285188
NK_CD16+	MAP2K1	-0.410946638716272	7.16305392630329	0.649823547525755	0.425233961397544	0.722133841031997
NK_CD16+	IFNAR2	0.232966452933397	7.77395651641356	0.647893380388515	0.42610031831202	0.722914917810835
NK_CD16+	PAFAH1B1	0.22536578932576	8.45699281632516	0.648106149127269	0.426230968828128	0.722914917810835
NK_CD16+	HIGD2A	-0.331534210126567	6.86796533403001	0.646471871973204	0.426266703664603	0.722914917810835
NK_CD16+	NCL	0.21846795746567	7.83530990716034	0.647194687939488	0.426373655098116	0.722914917810835
NK_CD16+	CDIPT	-0.242162289981059	7.48664434429599	0.643625663644712	0.427566490616853	0.724648546248643
NK_CD16+	SP1	-0.289763904386997	6.94246798026166	0.640808005421473	0.428316337408951	0.725082375326852
NK_CD16+	PRKACA	-0.2568445908427	7.83448401433212	0.64148532476333	0.428458854342644	0.725082375326852
NK_CD16+	GPR108	0.249948211377423	7.25293687812138	0.640334034986213	0.428553225994209	0.725082375326852
NK_CD16+	FRA10AC1	0.249068783789202	7.16773850126089	0.640171845217073	0.428569432195103	0.725082375326852
NK_CD16+	PPP2R2B	-0.253687107825602	7.09337086016729	0.639405797762809	0.428891815215133	0.725082375326852
NK_CD16+	TASOR	0.238811492417247	7.86925774759861	0.639823200780147	0.429006175989034	0.725082375326852
NK_CD16+	USP4	-0.228717441635772	7.74696349760428	0.639840163149222	0.429015594428229	0.725082375326852
NK_CD16+	LGALS8	0.205522152541178	7.40845082204604	0.638697112704547	0.429219946575888	0.725133847412895
NK_CD16+	TBKBP1	-0.306217244259737	7.74405302328096	0.638835042573153	0.429386967943837	0.725133847412895
NK_CD16+	PYGB	-0.272861794939469	7.32823529134252	0.633779702445335	0.431028525151613	0.727315647171611
NK_CD16+	ATP5MG	0.301215483651639	7.69087223113203	0.63393006896804	0.431039568070649	0.727315647171611
NK_CD16+	SEC16A	-0.303308427058239	7.15176491865007	0.633115442080339	0.431191834077763	0.727315647171611
NK_CD16+	TRAP1	0.285276590247624	6.72819865376684	0.629244064243342	0.432292000203778	0.728848034668893
NK_CD16+	ZNF568	0.304269906037267	6.57669876397446	0.628330255387137	0.432552059600461	0.728848034668893
NK_CD16+	FAM3C	0.296549323563499	7.54168383976781	0.629397640411678	0.432614313008687	0.728848034668893
NK_CD16+	EIF2S1	0.254334525408738	7.34553354442262	0.628674829854605	0.432792557927732	0.728859675940053
NK_CD16+	CD37	-0.227818546181624	9.41717471860578	0.627955955279244	0.433558690493946	0.729477909800159
NK_CD16+	PIP4K2B	0.222930047460937	7.58725224355329	0.626686904742835	0.433634570928128	0.729477909800159
NK_CD16+	GSDMB	0.286128904856246	7.93400084424048	0.626802576395293	0.433720757492794	0.729477909800159
NK_CD16+	ZCCHC3	0.240537280141793	7.29735061406081	0.625484238699635	0.433934155710045	0.729477909800159
NK_CD16+	MPPE1	0.248419029789105	7.51003824138314	0.625530974157521	0.434017063870287	0.729477909800159
NK_CD16+	E2F4	-0.228617139517597	7.62122655435357	0.623993645516339	0.434697025533635	0.730061642050189
NK_CD16+	TEP1	-0.257540629544474	6.85142014937177	0.623000412486879	0.434707602095235	0.730061642050189
NK_CD16+	SCNM1	-0.264997328495008	6.98918849567076	0.622653995984745	0.43490674108043	0.730107843944811
NK_CD16+	MFNG	0.262676623092837	7.67350849760924	0.621843335331164	0.435429066563507	0.73040924656642
NK_CD16+	CAB39	-0.280090947650499	7.48318470400576	0.62182116604148	0.435435690187041	0.73040924656642
NK_CD16+	HIPK1	-0.214871240373163	8.59387273800958	0.622008972612214	0.435665530078011	0.73040924656642
NK_CD16+	SLC16A3	-0.278124621571528	7.45241739328736	0.620872423336337	0.435773076583351	0.73040924656642
NK_CD16+	NEDD9	-0.271225126903372	7.46058095485818	0.620143933981227	0.436040297073631	0.730510124196303
NK_CD16+	DDX54	-0.239311170991302	7.1545605636092	0.618757132197979	0.436409434977324	0.730510124196303
NK_CD16+	ECHDC2	-0.304460770441815	7.71327147029244	0.618595638846128	0.436720569432811	0.730510124196303
NK_CD16+	CLN3	-0.226592226577122	7.69990611968653	0.618490830842122	0.43673983714083	0.730510124196303
NK_CD16+	PCNT	-0.248743146862839	8.24845232669929	0.618919869101343	0.436744238493295	0.730510124196303
NK_CD16+	NEDD1	0.274749520996657	6.67661831571865	0.61604226873091	0.437103905716884	0.730510124196303
NK_CD16+	SNX29	-0.387038674215002	6.61313880741408	0.616239307057272	0.437107473868247	0.730510124196303
NK_CD16+	BNIP3L	-0.283391047431676	6.8134086828092	0.616157622888623	0.437207046592334	0.730510124196303
NK_CD16+	NLRP1	0.265526657131792	9.02602294541119	0.617148562022968	0.437477256101438	0.730666670068953
NK_CD16+	TMEM129	0.264129573558691	6.93141256161268	0.614436678337225	0.437812704356018	0.730666670068953
NK_CD16+	FBXL17	0.240315067193694	7.73746250819606	0.615189209629973	0.437906102237882	0.730666670068953
NK_CD16+	ACTR1B	-0.244032962155857	7.90570335539429	0.614926986655672	0.4381255758663	0.730666670068953
NK_CD16+	CATSPERG	-0.358550554262106	6.30572663017306	0.612972623557366	0.438159538163117	0.730666670068953
NK_CD16+	GZMH	0.31505714580923	9.23140569232021	0.614634865892708	0.438417469116498	0.730736716759869
NK_CD16+	AZIN1	0.293681672312025	6.96845661932511	0.612162494883706	0.438667742617788	0.730736716759869
NK_CD16+	KIF22	0.23021841624439	7.460172358088	0.612681433761455	0.438716872262507	0.730736716759869
NK_CD16+	POLR2H	0.226999846837026	7.11801855187672	0.610893501520504	0.439219989916138	0.73123048829568
NK_CD16+	ATG2B	0.227741740430675	7.00185352285405	0.610227555573919	0.439414960961236	0.73123048829568
NK_CD16+	ETNK1	-0.241704833152416	7.43070423116945	0.610659829339983	0.439528998253891	0.73123048829568
NK_CD16+	PPM1L	0.240862455397702	7.13771686723916	0.608069507999107	0.440279453730673	0.731879963125986
NK_CD16+	UHRF2	0.245968246134609	7.46724230587495	0.607932784718043	0.440484675086317	0.731879963125986
NK_CD16+	MLF2	-0.291676391024	7.17083983156293	0.607520588805899	0.440588322139643	0.731879963125986
NK_CD16+	PPP1R21	-0.230957177911366	7.42052995265268	0.607742810276102	0.440607565953373	0.731879963125986
NK_CD16+	TBC1D10A	-0.258357361328542	7.38373785944764	0.606896472611224	0.440915212854926	0.732048825173991
NK_CD16+	EMC2	0.233912217139408	6.99503108328407	0.605717502824319	0.441093049071257	0.732048825173991
NK_CD16+	CYTH4	-0.279438138875911	9.21027242003504	0.607096181681281	0.441225479018832	0.732048825173991
NK_CD16+	RNPS1	0.284251913995259	7.0720012689299	0.603525282805696	0.441939087576846	0.732887613363052
NK_CD16+	BACH1	0.332852517003866	7.48305801909951	0.603645302695356	0.442075603171037	0.732887613363052
NK_CD16+	NPTN	0.249784368575094	7.32980018729906	0.602916899021304	0.442296643926862	0.732968415763487
NK_CD16+	NFAT5	0.26253119890203	7.43329437492023	0.601901768063888	0.442721991348806	0.733258116547195
NK_CD16+	GRIPAP1	-0.285577288702634	8.39771218213251	0.602631404714203	0.44282006586858	0.733258116547195
NK_CD16+	SLC38A2	-0.305336784870132	7.92298613787945	0.601883516669747	0.442988565944121	0.733258116547195
NK_CD16+	MTA1	-0.2441797675343	7.81981630649551	0.598660268036005	0.444171377496144	0.734752648245119
NK_CD16+	NCAPD2	0.248713572857233	6.86571218385584	0.597205084828209	0.444236909094134	0.734752648245119
NK_CD16+	RIN3	0.219991979966312	9.48475713257768	0.596836141689519	0.445081559427142	0.735863565411217
NK_CD16+	RHBDF2	-0.246599942868706	8.0910866338086	0.594991659220318	0.445636808420365	0.736356597065088
NK_CD16+	FOXO1	-0.289485693556052	7.14731926287508	0.593816600250205	0.445731410041568	0.736356597065088
NK_CD16+	STX2	0.276717575020809	7.29932676840809	0.593345622012183	0.445899058307397	0.736356597065088
NK_CD16+	ALG12	-0.30497246465939	7.14423751783314	0.591955362570101	0.44644907806162	0.736978804064468
NK_CD16+	CBFB	-0.231425651048114	7.89643232785129	0.591958184458549	0.446729300128318	0.73715533077807
NK_CD16+	KLHL28	0.296624140431456	6.73825819579361	0.586933058899986	0.448085986324844	0.739107322925897
NK_CD16+	OPA1	-0.21468332936481	7.50972266647741	0.585797464672772	0.448952537246809	0.740168695466048
NK_CD16+	CMKLR1	0.309609502426756	6.86316451775535	0.584380459129698	0.449123054074348	0.740168695466048
NK_CD16+	EDEM1	-0.218330625751025	7.85223093431336	0.584833924224001	0.449442098176241	0.740168695466048
NK_CD16+	NBEAL2	-0.283227890005847	9.41066069643862	0.584976772159252	0.449604611267439	0.740168695466048
NK_CD16+	TXNRD2	0.28152067233993	7.24678187959948	0.583418048528137	0.449672357613523	0.740168695466048
NK_CD16+	EIF1	-0.32777067497513	7.53740619812568	0.583699511136316	0.449773408034728	0.740168695466048
NK_CD16+	LNPEP	0.326735193027389	8.54874315462699	0.582831539206139	0.450334712261297	0.74080582597044
NK_CD16+	EPS15	-0.223414081758302	8.10423495163822	0.580429610950928	0.451211128686714	0.741687928001691
NK_CD16+	PPCS	-0.33132609175739	6.70399863709852	0.578810275398571	0.451295565943162	0.741687928001691
NK_CD16+	RASSF3	0.277543582015092	7.56095971567221	0.579159496957911	0.451455948567904	0.741687928001691
NK_CD16+	PRPF38B	-0.223624917312574	9.03899093067691	0.579840798227638	0.451568343564734	0.741687928001691
NK_CD16+	HBP1	-0.192253631543414	7.58694007386979	0.578346670290001	0.45185679804151	0.741791830011809
NK_CD16+	RNF168	-0.235841158240319	7.32952855898266	0.576944559705654	0.452302772519687	0.741791830011809
NK_CD16+	PPP3CC	0.210456302621745	8.33522508736018	0.577499795160884	0.452364487562011	0.741791830011809
NK_CD16+	NCOA3	0.226704135137388	7.55745972819658	0.576522075865593	0.452490225174471	0.741791830011809
NK_CD16+	AMDHD2	-0.244324393387107	7.10437861945374	0.575852629412368	0.452621255946171	0.741791830011809
NK_CD16+	PSMD13	0.214827125117589	7.78926631924825	0.575835337009226	0.452850046971864	0.741791830011809
NK_CD16+	NDUFB5	0.302701596744226	6.91085839488105	0.574812695760195	0.452852229088074	0.741791830011809
NK_CD16+	EHMT2	0.209143540594918	7.14583206414356	0.574555324373554	0.453076333372236	0.741835156053202
NK_CD16+	LZTR1	-0.319945894353453	7.03745192865052	0.574013749128533	0.453323487909719	0.741835156053202
NK_CD16+	NDUFV1	0.216404838587803	9.08849669833924	0.573961524266707	0.453845184089467	0.741835156053202
NK_CD16+	SEC11C	0.251089732374438	7.50147103774141	0.572898055702944	0.453873362109966	0.741835156053202
NK_CD16+	ADA2	0.222821549825234	8.25310306026586	0.573558282149678	0.453878779706406	0.741835156053202
NK_CD16+	CREM	-0.274788011410408	8.01940426524347	0.573035612253886	0.454068942507846	0.741835156053202
NK_CD16+	RNF187	-0.237785064412341	7.58240418996594	0.572582063453741	0.454099376201819	0.741835156053202
NK_CD16+	CX3CR1	0.42948329764631	9.33700021607144	0.572385710179559	0.454470529263032	0.74192036684438
NK_CD16+	CCL5	0.410670424633791	11.298289090782	0.571905113002509	0.454671325300155	0.74192036684438
NK_CD16+	PHTF1	0.272982877065555	6.81549839368358	0.569726926403252	0.454809878601733	0.74192036684438
NK_CD16+	SRPRA	-0.201015694446297	8.22790094108711	0.571152082078275	0.454849157670462	0.74192036684438
NK_CD16+	RAB18	0.246043655528967	7.41830005327508	0.569090091585306	0.455332933871235	0.742277378541346
NK_CD16+	ATRX	0.228582914492599	8.76281207234992	0.569638171461187	0.455504364550681	0.742277378541346
NK_CD16+	HDGF	0.259191266693748	7.05392420761689	0.567181780962394	0.455917059798303	0.742277378541346
NK_CD16+	HIST1H1C	0.347427255702048	9.64911231700559	0.568506797322362	0.456003940597046	0.742277378541346
NK_CD16+	NAGK	-0.278786061019705	6.87791844171507	0.566739556248104	0.456095646945387	0.742277378541346
NK_CD16+	PSMB9	0.18486979373752	8.83111255247116	0.568109596881578	0.456114966503779	0.742277378541346
NK_CD16+	ZNF76	-0.211072759041512	7.31259771539081	0.566023475535846	0.456568213362172	0.742594291096776
NK_CD16+	PCMT1	0.246168946936047	7.06262704740642	0.565316257328031	0.45665883063215	0.742594291096776
NK_CD16+	ATF2	0.19959004359699	8.07333239308537	0.565739364244411	0.456902753329748	0.742707035790886
NK_CD16+	FLT3LG	-0.29642528955883	6.72431824636745	0.563303045485368	0.457385516062904	0.74280065201335
NK_CD16+	VTI1A	-0.271737195699672	8.31646849129689	0.564741087301522	0.457393595408934	0.74280065201335
NK_CD16+	YWHAB	-0.360841221321979	6.9288069077062	0.563126007371055	0.457551843603534	0.74280065201335
NK_CD16+	SMAD5	0.290925387307202	6.97799189712656	0.562643281515959	0.457671666698976	0.74280065201335
NK_CD16+	FARSA	-0.250316940575818	7.15452991924799	0.562656781312353	0.457833406106959	0.74280065201335
NK_CD16+	UNC50	0.222249752084934	7.36557584418997	0.561862723152814	0.45816772435762	0.742930638156706
NK_CD16+	HADHA	0.297181030200018	7.45103375440473	0.561682414707991	0.458262810184109	0.742930638156706
NK_CD16+	LRPPRC	0.238817428808011	7.59325382371015	0.561237872155328	0.458509949465022	0.743048123818744
NK_CD16+	CHTOP	0.196089616354001	8.36099479446647	0.56101590474708	0.458844152585075	0.743306559442845
NK_CD16+	LPCAT1	0.204217305972893	10.2989349082746	0.559941950024776	0.459395304512893	0.743609182847347
NK_CD16+	CACNA2D2	-0.257073422269096	7.00411654847793	0.55856466963112	0.459395848205125	0.743609182847347
NK_CD16+	BRPF1	0.218067960494768	7.03661786348197	0.557636949751999	0.459705246845911	0.743609182847347
NK_CD16+	WDR70	0.243089281387043	7.10225898701116	0.55764028149348	0.459730171812065	0.743609182847347
NK_CD16+	PPP4R2	-0.255802211579876	7.07718605675357	0.556827795957003	0.460123034095531	0.743961758663014
NK_CD16+	C16orf58	-0.282019494845533	7.42175571688126	0.556726420911487	0.460315772712321	0.743990614406616
NK_CD16+	NOP53	0.246396456972013	8.64703881062476	0.556754582832529	0.460587782441069	0.744147522409536
NK_CD16+	MXRA7	0.259754880211534	7.15305214201919	0.554836329620877	0.460869229746402	0.744319553280635
NK_CD16+	TMUB1	-0.238113595563516	7.12336180561156	0.552859902902907	0.461729682534547	0.74542621233471
NK_CD16+	RASA2	0.186351649883502	9.07449588491041	0.552591675991357	0.462304946721657	0.74558426627299
NK_CD16+	CBFA2T2	0.253227800556201	7.03069059199671	0.551096358881106	0.462322563350812	0.74558426627299
NK_CD16+	MEGF9	0.244178869678999	7.07587061984519	0.551070018221718	0.462353383739574	0.74558426627299
NK_CD16+	ARPP19	-0.291488479276375	6.75994306459037	0.549937945985262	0.462750241966838	0.745941466209522
NK_CD16+	DNAJB12	-0.271056593194528	6.62537084562002	0.548469383022402	0.463282337490641	0.746270736897341
NK_CD16+	PATZ1	-0.289527396731097	6.92889918859331	0.547625679221834	0.463755410325568	0.746270736897341
NK_CD16+	WIPF1	0.201115688714725	10.7104453036379	0.548988612579673	0.46378275021381	0.746270736897341
NK_CD16+	PTK2B	-0.202508276900539	9.59763860715796	0.548779116084909	0.463867264862066	0.746270736897341
NK_CD16+	SEMA4C	0.208578200834602	7.19357484619748	0.546973457051641	0.464069472779149	0.746270736897341
NK_CD16+	ATF7IP	0.209303125729194	8.6785855879617	0.548045055805335	0.464096857858479	0.746270736897341
NK_CD16+	REEP5	-0.245231405055164	7.64967519091741	0.546847870011124	0.464374621582855	0.746270736897341
NK_CD16+	RRP36	-0.234251331273969	7.33348424247008	0.545991412197151	0.464597885474452	0.746270736897341
NK_CD16+	EBP	-0.253219465242162	7.34525405928546	0.545813718306505	0.464674152432706	0.746270736897341
NK_CD16+	GLG1	0.23712017843752	7.40378724874772	0.545246980870631	0.46485624921309	0.746270736897341
NK_CD16+	SELENOO	0.200976449521549	7.29445387229017	0.544956067635097	0.464934960616594	0.746270736897341
NK_CD16+	C7orf26	0.199417171907294	7.85459287421016	0.545195103404997	0.46505964351548	0.746270736897341
NK_CD16+	HDAC4	0.264597328599201	7.3909815517687	0.543339522578935	0.465623605950996	0.746893974251712
NK_CD16+	ELMO1	-0.274030237939926	7.01976361888368	0.542386242854498	0.465939162681419	0.747062255287626
NK_CD16+	PRKAA1	0.201798919926851	8.44140463336619	0.542743645900884	0.466212293067736	0.747062255287626
NK_CD16+	ERMARD	-0.238562843260476	6.83128151346852	0.541373851132318	0.466255356790937	0.747062255287626
NK_CD16+	TUBGCP2	0.198750346346657	7.22833769239296	0.541002495979899	0.46652011300252	0.747163202001424
NK_CD16+	NRDC	0.225259002782904	7.9058247405022	0.54101533251042	0.466776602814608	0.747163202001424
NK_CD16+	MON1B	-0.232057910430236	7.12475118254118	0.539601600246675	0.467109160348402	0.747163202001424
NK_CD16+	PPIE	-0.247891106907902	7.30097301366179	0.539721645425728	0.467143535106447	0.747163202001424
NK_CD16+	SETD3	-0.232975489972522	8.6827662263342	0.540370564467632	0.467236486469663	0.747163202001424
NK_CD16+	SPCS1	-0.279148779269383	6.91944627063369	0.537650474981186	0.467823013139575	0.747163202001424
NK_CD16+	TGFBR2	0.242025115415265	9.07365567122072	0.538561389173225	0.467997645748421	0.747163202001424
NK_CD16+	SGPP1	0.256821478369914	7.23652404924479	0.536850949221005	0.468214399660749	0.747163202001424
NK_CD16+	PGRMC2	0.26217509967167	7.03490988090479	0.53593361556821	0.468503671816611	0.747163202001424
NK_CD16+	MXD4	0.197898799408889	8.27811064964409	0.53692296012564	0.468561349875006	0.747163202001424
NK_CD16+	SDHB	-0.260648932359975	6.79176760119867	0.535509251301636	0.468648999117266	0.747163202001424
NK_CD16+	DENND4C	0.235249745674803	7.89322835979286	0.535699395778788	0.468952372283284	0.747163202001424
NK_CD16+	ITPK1	0.237529668632094	7.51956198085437	0.53496362027234	0.469117909610515	0.747163202001424
NK_CD16+	SBNO1	0.254587933898606	7.48665406898114	0.53462163202436	0.469242351932019	0.747163202001424
NK_CD16+	LMBRD2	0.232623511446595	7.01763223862599	0.533958532971237	0.469317716790007	0.747163202001424
NK_CD16+	MAEA	0.199118917546862	7.81411721626168	0.534418455712482	0.469459734795679	0.747163202001424
NK_CD16+	FAM32A	0.273840322349881	7.10785752650302	0.53362331531156	0.469486681307672	0.747163202001424
NK_CD16+	SON	-0.246566540400978	7.72805873143872	0.534212823657079	0.469569542088311	0.747163202001424
NK_CD16+	MANBA	-0.272748617581515	6.79262972084822	0.533087102063412	0.469655477703763	0.747163202001424
NK_CD16+	CNOT6L	-0.29287804978026	9.06792636054636	0.533068604472793	0.470268792900721	0.74763471911558
NK_CD16+	CCNG1	0.264216582771002	7.02541442034053	0.531573700714738	0.47030336350571	0.74763471911558
NK_CD16+	CWC27	0.275596483878644	6.85315232318122	0.530661391901386	0.470605810029999	0.747793089304498
NK_CD16+	ZFYVE27	-0.283296443070315	7.29479562686713	0.530979776099589	0.470754558805229	0.747793089304498
NK_CD16+	TMEM71	-0.205019281206579	8.08432200438283	0.528465461386483	0.47204675657057	0.74919482367682
NK_CD16+	HSP90AB1	-0.254855091814258	7.14510150972361	0.527501953069917	0.472121107997785	0.74919482367682
NK_CD16+	CSTF3	-0.265086293566865	7.22866955946666	0.527465526708136	0.472180398086328	0.74919482367682
NK_CD16+	PHC2	-0.254224169306459	6.88814699719142	0.526712271541309	0.472341447367473	0.74919482367682
NK_CD16+	TMEM68	0.249427376994705	6.86424583313701	0.525713203904037	0.472676094724832	0.749446182243546
NK_CD16+	ACAP2	-0.217490095453641	7.89221108400266	0.525846381591269	0.473091174473968	0.749824834654344
NK_CD16+	UCKL1	-0.318119488454376	7.40352821684695	0.524636619634741	0.473450114490535	0.749992674223613
NK_CD16+	DDX3X	-0.264402308975344	7.09704517506234	0.52404215508176	0.473549676296339	0.749992674223613
NK_CD16+	MEX3C	-0.301553893926113	7.83177154894378	0.522552063006918	0.474455246063177	0.750728022029149
NK_CD16+	POFUT2	-0.347850842635609	7.22456455300413	0.521408440306071	0.474736304130198	0.750728022029149
NK_CD16+	ARRB1	-0.222143566233869	7.94866036925777	0.521231063577913	0.47503950683497	0.750728022029149
NK_CD16+	ARID4A	0.225016526652449	7.6729802829099	0.520809227342584	0.475078786468982	0.750728022029149
NK_CD16+	SFSWAP	-0.221993117800373	7.28487616325792	0.52042917463701	0.475146656517564	0.750728022029149
NK_CD16+	LRRC47	-0.235397553139755	7.5096530917003	0.520475120191719	0.475225661655144	0.750728022029149
NK_CD16+	INPPL1	0.208440345661923	7.78208793088795	0.520501068322965	0.475249309667254	0.750728022029149
NK_CD16+	DCAF5	-0.188469260090091	8.22322015327359	0.518306635567592	0.47633442656688	0.752162825024316
NK_CD16+	GOLGA8B	0.387691657421724	7.49200905550049	0.517138904668989	0.476529068936546	0.75219096818407
NK_CD16+	AZI2	0.277044328705477	6.58255487808919	0.515020708698464	0.477069348034619	0.752764468300916
NK_CD16+	MLKL	0.247306180292573	7.69382232545716	0.51429819669516	0.477838189235633	0.753698055991243
NK_CD16+	SIN3A	0.22581038665584	7.6146910223423	0.51259041700119	0.478534606698745	0.754179222988548
NK_CD16+	PAK2	0.294378573812877	7.30193865135854	0.512121188718795	0.478595711607992	0.754179222988548
NK_CD16+	CASP4	-0.218833912639572	7.97710942146147	0.512656404774095	0.478675106269177	0.754179222988548
NK_CD16+	CNN2	-0.336520077205057	8.14763190119531	0.51110782789018	0.4793811726646	0.755012035733139
NK_CD16+	ZNF26	0.304111349671778	6.29645462846856	0.50723757399066	0.480282782898752	0.755781119192068
NK_CD16+	NKG7	-0.34665175968857	11.6681043199457	0.509102855280732	0.480356723735511	0.755781119192068
NK_CD16+	TARSL2	-0.288950165170889	6.51485236313683	0.507301911309087	0.480412240793667	0.755781119192068
NK_CD16+	SERINC3	0.226556003059712	7.95004959349085	0.508077063320248	0.480580142786682	0.755781119192068
NK_CD16+	LZIC	0.279233386820614	7.19863680060415	0.506551174712244	0.48094050863618	0.756068338410314
NK_CD16+	RNF38	0.202241501698686	7.21551213679717	0.504984627176741	0.481635946328873	0.756627883557108
NK_CD16+	LYAR	-0.240702890998681	8.03338146274914	0.505410144847878	0.481794068222013	0.756627883557108
NK_CD16+	LRRFIP2	0.264666525521971	6.94628327318636	0.503969035941306	0.481952592769718	0.756627883557108
NK_CD16+	NGLY1	-0.210469684018655	7.33449547799228	0.504384878047602	0.482007890089272	0.756627883557108
NK_CD16+	AHSA1	0.206642712596381	7.86430959042395	0.503605470439018	0.482481181516656	0.757091459303524
NK_CD16+	CCDC47	0.224799817734775	7.17980558666392	0.498878421395246	0.484261696059464	0.75935998224558
NK_CD16+	JAK1	0.229346200509395	9.32006698804	0.499393455686617	0.484536174199331	0.75935998224558
NK_CD16+	ENTPD4	-0.220288507915508	7.91801389198647	0.498922739552909	0.484572832827233	0.75935998224558
NK_CD16+	HSP90AA1	0.234220788312045	8.15287617193364	0.498552183245415	0.484749943062883	0.75935998224558
NK_CD16+	ENY2	0.212802889269836	6.96517095620131	0.496492654965775	0.485214291347064	0.75935998224558
NK_CD16+	UNK	-0.225763146531998	7.46306937716623	0.497061163021112	0.485234462899592	0.75935998224558
NK_CD16+	GSTK1	0.19043962582779	9.14304107685669	0.497521453623334	0.48534221462503	0.75935998224558
NK_CD16+	PRRC2A	-0.215535700900361	7.13141464958505	0.496473418934186	0.485354911077981	0.75935998224558
NK_CD16+	TMEM50B	-0.263525795492866	7.15171933800057	0.494534324837833	0.486215336657622	0.760237445937379
NK_CD16+	ARL6IP4	0.210713656287651	8.34264104226307	0.495090372513668	0.486303949066706	0.760237445937379
NK_CD16+	TENT4B	0.226352337349643	6.97597918898466	0.493675319272653	0.486451887127773	0.760237445937379
NK_CD16+	SIRT2	-0.21386031553323	7.69937098222002	0.493074810282128	0.487060729298853	0.760909416980287
NK_CD16+	CEP104	-0.239703599219194	6.91259467771364	0.491476672932948	0.487457280353427	0.76106967022501
NK_CD16+	KLRC4	0.291482383761545	9.80145056560668	0.492452816322569	0.487578344242423	0.76106967022501
NK_CD16+	FHL3	-0.285882591412125	6.80377552999654	0.490470019732993	0.487861292314782	0.76106967022501
NK_CD16+	MAP4K4	0.22862373457142	7.28526029820191	0.489799996405805	0.488283214073354	0.76106967022501
NK_CD16+	SACM1L	0.247332997383903	8.33601375485136	0.490410127745725	0.488353176199431	0.76106967022501
NK_CD16+	ZFR	-0.198161156257548	7.36752284952214	0.489720225914838	0.488411062718981	0.76106967022501
NK_CD16+	KLHL36	-0.224851196100552	6.92440623720733	0.489306276571557	0.488415655786149	0.76106967022501
NK_CD16+	POLR2I	-0.333214733731584	6.51872146372742	0.487139988305244	0.489219171252911	0.76204260509333
NK_CD16+	NSMCE1	0.261839446649695	6.92811259429471	0.486852954236758	0.489433626295543	0.762097601120512
NK_CD16+	ATP9B	0.205071846253725	8.23689746889192	0.487349313391901	0.489687479965797	0.762163251521315
NK_CD16+	CCDC82	0.227204517298491	7.95344450294146	0.486850239255662	0.489834116045904	0.762163251521315
NK_CD16+	PDE4D	-0.233159528340668	8.9261407171638	0.485554239738602	0.490596767505802	0.763070804010852
NK_CD16+	GBP3	0.276625754033725	6.84023083904181	0.483173187146795	0.491034610053114	0.763472672209776
NK_CD16+	CTBP2	0.282097159705231	7.99393019092637	0.48276441453303	0.491652319423037	0.764065663060472
NK_CD16+	EDF1	0.227658671430008	7.0578689495385	0.481725143521681	0.491775219901169	0.764065663060472
NK_CD16+	DDX56	0.23668910951447	7.34107105980993	0.481206398965703	0.4921216076303	0.764324687425811
NK_CD16+	HECTD1	0.24895980556433	7.35567390532974	0.480505531431456	0.492437119460188	0.764535586198409
NK_CD16+	RRBP1	-0.259793860965747	7.38677105882163	0.479620060135396	0.492922779845376	0.765010399657873
NK_CD16+	BRMS1	0.218824308089361	7.28889696360985	0.478244854446323	0.493430028599972	0.765518359469102
NK_CD16+	PPP4R1	0.235372488178123	7.30077708928458	0.47727792343684	0.493867231654699	0.765864488160675
NK_CD16+	RUNX1	0.216442866819158	7.87454602820655	0.477431011368306	0.494013200637727	0.765864488160675
NK_CD16+	CANX	0.242390450776034	6.98658980596671	0.476009510261694	0.494307379339192	0.766041381314726
NK_CD16+	TCF3	-0.25283041523432	6.74898499461272	0.474125501285611	0.495134710998514	0.766929385903037
NK_CD16+	ZNF160	0.262596789924733	7.12050354139825	0.474058659244341	0.495240955118863	0.766929385903037
NK_CD16+	PDCD4	-0.18471776708852	9.41957189395804	0.472905354734324	0.496282329271785	0.767644655368432
NK_CD16+	TRAPPC3	-0.222498378419139	7.06536661830826	0.471850297493518	0.496287050238922	0.767644655368432
NK_CD16+	TASP1	-0.249424773233298	6.76207268508821	0.471507420779544	0.49632554157884	0.767644655368432
NK_CD16+	TMEM185A	0.231795790082648	7.14511575716164	0.471060572063824	0.496613010119996	0.767644655368432
NK_CD16+	PARP4	0.181659631295954	7.78163598610574	0.471377255317529	0.496719348326422	0.767644655368432
NK_CD16+	STIM2	0.193478319724159	7.83541315910445	0.470704754025085	0.497041215131591	0.767644655368432
NK_CD16+	CRIPT	0.218454313668717	7.47210678506536	0.470341421790924	0.497073423349431	0.767644655368432
NK_CD16+	POLDIP2	-0.236980872630926	6.69127731090823	0.469622703010831	0.497146456403392	0.767644655368432
NK_CD16+	RETREG3	0.261633484012558	7.43505878291025	0.465702196372012	0.499167166983528	0.770485169937564
NK_CD16+	C5orf24	0.201605472845373	7.25104723039904	0.464417915643504	0.499693612894535	0.770799323979418
NK_CD16+	ESYT1	0.205331875342385	8.69056442046245	0.464559860510116	0.500025241998426	0.770799323979418
NK_CD16+	ACBD5	0.212626952053348	7.59838470269706	0.463874177316585	0.500077100948362	0.770799323979418
NK_CD16+	TIPRL	-0.21881840179138	7.00910317997272	0.462844514389721	0.500377349198938	0.770799323979418
NK_CD16+	TERF2	0.209341572757045	7.47420725353365	0.46303326461137	0.500416823095615	0.770799323979418
NK_CD16+	GLI4	-0.258223175904799	7.15988333923272	0.461726166606471	0.500955012451983	0.770799323979418
NK_CD16+	IREB2	-0.218921908246685	7.31750123315498	0.461227087620126	0.501248444851938	0.770799323979418
NK_CD16+	CNNM3	-0.2309745948976	7.64030043617137	0.461343171843441	0.501311234172681	0.770799323979418
NK_CD16+	GON4L	0.204365250612556	7.92487248431236	0.461148405616101	0.501438541079102	0.770799323979418
NK_CD16+	B3GNT2	0.248486781579228	6.99207199500858	0.460161606177895	0.501541665488777	0.770799323979418
NK_CD16+	FBXW4	-0.212681677273475	8.3604029770089	0.460930119401185	0.501669521475529	0.770799323979418
NK_CD16+	SSBP3	-0.281442771932717	7.03521736958535	0.459514754467844	0.501929404141087	0.770799323979418
NK_CD16+	ARPC3	-0.286086486738444	7.26232148308034	0.459476896725342	0.502040038783243	0.770799323979418
NK_CD16+	FAM172A	0.199007607088308	7.86652313499351	0.459464284034927	0.502200094138301	0.770799323979418
NK_CD16+	CENPC	0.211152292421566	7.04633099238746	0.457028115608039	0.503022237768497	0.770799323979418
NK_CD16+	QKI	-0.191637310867867	8.05217941080109	0.457727308569786	0.503090858050433	0.770799323979418
NK_CD16+	RBBP7	0.228934577919473	7.20933973330713	0.456708510241377	0.503232231771751	0.770799323979418
NK_CD16+	ARRB2	0.156496800148181	9.33301234598057	0.457387724761529	0.503380701466155	0.770799323979418
NK_CD16+	SUPT20H	0.212325123802154	7.04589654492268	0.456251502870112	0.50338389648566	0.770799323979418
NK_CD16+	BAG5	0.199868532701823	7.48028196087279	0.456561882913506	0.503411943368693	0.770799323979418
NK_CD16+	XBP1	0.296868420422012	8.64156399989557	0.457172830227005	0.503419523736979	0.770799323979418
NK_CD16+	MAPK7	0.241656379748751	7.02038192584834	0.455866692402666	0.503545342018468	0.770799323979418
NK_CD16+	ERGIC2	0.231536722280059	7.11803856329766	0.455876559181047	0.503583300754626	0.770799323979418
NK_CD16+	ARHGAP25	0.186110385096217	8.98023074111238	0.456613699619181	0.503719351354674	0.770799323979418
NK_CD16+	DIS3L	0.231437895685383	6.7738668521457	0.45422315808288	0.504218295848045	0.771176415104348
NK_CD16+	LY9	0.240189708442447	7.3761744082558	0.454492390151241	0.504328346690244	0.771176415104348
NK_CD16+	ANKRD12	0.250785308281122	7.36674561598989	0.453177261386303	0.504935240410007	0.771826989832616
NK_CD16+	MAP4K2	-0.281047757481258	6.8697846053253	0.45231431490611	0.505216095175235	0.771900685077934
NK_CD16+	CLEC16A	0.210921314980999	6.99437355427618	0.452004570613489	0.505346358237434	0.771900685077934
NK_CD16+	ERCC6L2	0.245920582728394	7.10211261272598	0.451191428584789	0.505760495589201	0.772197418085288
NK_CD16+	TRIM8	0.184824788282387	7.76552470250716	0.45143952761626	0.505903668124988	0.772197418085288
NK_CD16+	ITK	0.178035153055145	9.25385802605476	0.450597371341613	0.506541870960393	0.772894232089494
NK_CD16+	VPS13C	0.19420330259543	8.89448564192355	0.449095365164124	0.507222463980706	0.773655203217613
NK_CD16+	WWOX	-0.223061190008044	7.80783377127827	0.447203550065791	0.50795090999933	0.774068228040227
NK_CD16+	CASK	-0.220365172934231	7.20618082064802	0.446469696683768	0.508087363074976	0.774068228040227
NK_CD16+	GMPPB	0.215678355400983	6.92437266410306	0.446091156909963	0.508099460496709	0.774068228040227
NK_CD16+	ATP2B4	0.20319096874314	9.1575259960294	0.446584783974029	0.508422643884557	0.774068228040227
NK_CD16+	ZCRB1	0.2948581721983	6.84115153120027	0.445154022548799	0.508497872139824	0.774068228040227
NK_CD16+	RBM39	-0.249321330757636	9.17198412948934	0.446259064243282	0.508585025240347	0.774068228040227
NK_CD16+	ABCB1	0.225321747507953	7.19705986151873	0.442534280389669	0.509889633345577	0.775776287643807
NK_CD16+	STAT1	0.189972420495657	8.27342549339239	0.44260417249094	0.510202293354133	0.775907554926956
NK_CD16+	THEMIS2	-0.265740822771377	8.73659965605862	0.442492821967692	0.510340700208186	0.775907554926956
NK_CD16+	SPNS1	-0.2144093552925	6.97865396414839	0.440485091119397	0.510840339035994	0.776280110593162
NK_CD16+	DYNC1LI2	-0.213974143419825	8.07523639968768	0.441009901169191	0.510950707489622	0.776280110593162
NK_CD16+	ZNF831	-0.224919206956773	7.2497766975082	0.439468402058364	0.51143394818244	0.776472356894148
NK_CD16+	NDUFAF8	0.215422299192731	7.37797141568093	0.438304827244897	0.511979076110961	0.776472356894148
NK_CD16+	MYO19	0.189758725479393	7.32649472022853	0.438166471031428	0.512032195058365	0.776472356894148
NK_CD16+	PURB	-0.224472582490125	7.41982797633134	0.437788768484333	0.512297841499769	0.776472356894148
NK_CD16+	CLASP2	0.203144147486255	7.05794866648751	0.437107466497902	0.512430010405294	0.776472356894148
NK_CD16+	EXOSC7	-0.238875394994323	6.68945800182424	0.43674527212224	0.512520006806295	0.776472356894148
NK_CD16+	CNOT4	-0.197744488301296	6.91271634852256	0.436908170511537	0.512522446807699	0.776472356894148
NK_CD16+	GNLY	0.242262913944407	13.0162387221882	0.437945434273605	0.512537465481609	0.776472356894148
NK_CD16+	SNRNP40	0.212612962789448	7.13421250515347	0.435616401558342	0.513173787473474	0.776906920252474
NK_CD16+	RNF19B	0.244470182216059	6.76826294529621	0.435285268054058	0.513189573556524	0.776906920252474
NK_CD16+	FCHSD1	-0.270053680633131	6.95496263830275	0.435004599574774	0.513465768334289	0.777048516006426
NK_CD16+	EPC1	-0.163539774278549	8.29116066919559	0.434900837141979	0.513910740002128	0.777360889941132
NK_CD16+	SH2D1A	-0.219481223521779	7.74153825742458	0.434381025056061	0.514037654773015	0.777360889941132
NK_CD16+	GRAMD4	0.23964379769505	7.08161417122857	0.433088608265002	0.51436901702582	0.777585571580611
NK_CD16+	ADNP	0.277602908765216	6.7188671849616	0.431969762433306	0.51476898605383	0.777784117167581
NK_CD16+	KMT2E	0.17395065881453	8.7921260049906	0.432820839059538	0.514961923330777	0.777784117167581
NK_CD16+	TMEM189	0.196698971954673	6.78525372929411	0.431311172573419	0.515122264348456	0.777784117167581
NK_CD16+	MED1	0.211895605599875	7.07914061799976	0.431309629978815	0.515231697738186	0.777784117167581
NK_CD16+	GIMAP1	-0.225560881239451	7.29604256803798	0.430196850586485	0.515912224546481	0.778241223493513
NK_CD16+	RB1	-0.21153486407208	7.05763531426207	0.430002460343555	0.515916639461494	0.778241223493513
NK_CD16+	SHOC2	0.224870255929201	7.62990465864913	0.429971573936815	0.516083331329384	0.778241223493513
NK_CD16+	TNKS	-0.211542277204829	7.51951821008156	0.428675426929612	0.516730622771114	0.778771618283719
NK_CD16+	B4GALT3	-0.208506786064187	7.07617779312166	0.428188112958588	0.516801193797588	0.778771618283719
NK_CD16+	RNF40	-0.21770846703307	7.89772664157241	0.427458189928957	0.517437885227538	0.779232568321551
NK_CD16+	VAV1	0.155326763757646	8.27171324705409	0.427396428817883	0.517518515894964	0.779232568321551
NK_CD16+	SPRYD3	0.211356197376491	7.04819889729104	0.426119101095734	0.517744705546857	0.779232568321551
NK_CD16+	EIF4E2	-0.194615825314861	7.15614201765975	0.426119179241633	0.517839790936771	0.779232568321551
NK_CD16+	CERK	-0.189783652721703	7.43158447396127	0.424277672163366	0.518844476403922	0.78036320815631
NK_CD16+	RARS	0.182856296247238	7.05816906336603	0.423659870814114	0.518958043223837	0.78036320815631
NK_CD16+	AGPAT3	0.2036482386131	7.02398746453929	0.422532010169927	0.519495000122706	0.780534012401699
NK_CD16+	EIF2A	0.243041430458102	7.40165302575412	0.422808688037486	0.519496287376869	0.780534012401699
NK_CD16+	CXorf38	0.214190482376784	7.32758101348391	0.422405972429206	0.519670657739147	0.780534012401699
NK_CD16+	AGO4	0.210538043786253	6.92727437579995	0.421745148994454	0.519844065016984	0.780534012401699
NK_CD16+	BRD1	0.207675525439589	9.31995896741299	0.422561407680046	0.5199890435229	0.780534012401699
NK_CD16+	ANAPC2	-0.239829542322571	7.66139513962809	0.42154113482963	0.520269822279525	0.78068000845753
NK_CD16+	CCNC	0.214425558526706	6.96619091547044	0.420290045687045	0.520575411950175	0.780863117925263
NK_CD16+	TNRC18	-0.22320139027024	7.58690159163564	0.419964328836589	0.521019447448532	0.781253693847746
NK_CD16+	SUGP2	0.233739559671864	8.70584824138649	0.419419320113805	0.521489918573309	0.78168362001792
NK_CD16+	RASSF7	0.234382762702977	6.76474706855667	0.417086860332715	0.522084840232537	0.782002593271429
NK_CD16+	ZBTB14	0.237060414221811	6.94817947955609	0.41682215723434	0.522282174325932	0.782002593271429
NK_CD16+	SLBP	-0.20373958985403	7.12396743822311	0.416797718678073	0.522419868950194	0.782002593271429
NK_CD16+	PIK3C2A	0.202491159825094	7.01870241388504	0.416462575932784	0.522491821011956	0.782002593271429
NK_CD16+	EXOSC8	0.205662317524795	6.78278740776009	0.416028651727168	0.522621855352767	0.782002593271429
NK_CD16+	PRDM1	0.247733421978628	9.64834067424754	0.416774879065647	0.522851885520408	0.782071702181369
NK_CD16+	TSEN54	0.16979423719125	7.99974702712871	0.415211460600769	0.523453783173039	0.782407194269718
NK_CD16+	CHMP1B	-0.194439708334263	8.00418964766276	0.415083123931064	0.523550038746088	0.782407194269718
NK_CD16+	PITPNA	-0.181073934921803	7.30242258980395	0.414496111488277	0.523627945953429	0.782407194269718
NK_CD16+	PREB	0.19997112770998	6.90399425004425	0.413410304860023	0.523970813701141	0.78264460726287
NK_CD16+	BTF3L4	-0.257469902756432	6.949156501332	0.411668219134797	0.524913049301118	0.783776802992965
NK_CD16+	STIM1	0.178918153065817	8.28984794065445	0.411520137235629	0.525356047066334	0.784070926820328
NK_CD16+	GOLGA3	0.199883013290876	7.38114382324459	0.410751462780717	0.525478658289787	0.784070926820328
NK_CD16+	PCNX1	0.188620059456131	8.48381915590733	0.410941769207601	0.52567769930097	0.784092893697871
NK_CD16+	OGFR	0.192086524338164	7.83520858837999	0.410247449975619	0.525886682395328	0.78412966943909
NK_CD16+	SPPL2B	-0.255828247063447	7.26952804152975	0.408852804170086	0.526452848437052	0.784228403181356
NK_CD16+	RNF213	0.173700650806191	9.95280509067246	0.409458521927766	0.526505019660383	0.784228403181356
NK_CD16+	EGLN1	0.205132658798097	7.50617025700288	0.408794440986697	0.526505951924295	0.784228403181356
NK_CD16+	CCDC93	0.203617872637115	6.91740139118786	0.406900735651384	0.527243212746323	0.785051672041603
NK_CD16+	C6orf62	0.226970777183102	7.64098040145118	0.406817195701606	0.527543194934423	0.785223495889096
NK_CD16+	CACNB1	0.243958300558787	6.82760927393764	0.405849984073299	0.527738248593236	0.785239072933063
NK_CD16+	SUPT6H	0.164515505554476	7.70248854718935	0.406116865096298	0.527927034627092	0.785245316539738
NK_CD16+	EIF4E3	0.232771740889149	9.28473510075524	0.405586464028578	0.528441177174434	0.785735326004908
NK_CD16+	SNX17	-0.207073057871588	7.53639858294618	0.404027196913101	0.528971594864822	0.786088913560012
NK_CD16+	JAML	0.274244471315318	6.99420056890267	0.403218956645064	0.529129936112489	0.786088913560012
NK_CD16+	WDR6	-0.228999332025809	7.43657539253283	0.403210335138306	0.529356733835498	0.786088913560012
NK_CD16+	CMTM6	0.271530488525617	7.15305324222804	0.402758664822522	0.529418132898315	0.786088913560012
NK_CD16+	GRK5	0.180796562943968	7.66229076360713	0.400960697205136	0.530529621051274	0.786938204698797
NK_CD16+	ZBTB4	0.208759271056579	7.75392030940594	0.400909154134647	0.530578994430418	0.786938204698797
NK_CD16+	WDR45B	0.221458694140498	6.90730067494874	0.399927118159978	0.530780161811443	0.786938204698797
NK_CD16+	GTF2A1	-0.211844805564975	6.961877912034	0.399992442209415	0.530821540143277	0.786938204698797
NK_CD16+	ADD1	-0.15225745278206	8.99501970144706	0.400697547705618	0.53091505582641	0.786938204698797
NK_CD16+	SNTB2	-0.181075921034716	8.1470564004296	0.399076713477025	0.53164677024999	0.787748296984834
NK_CD16+	CTSS	0.231636592953441	7.5467332666036	0.397287448860124	0.532361969592101	0.788533363037883
NK_CD16+	NFATC1	-0.215267160070541	7.00278352349357	0.39614337823598	0.532814113512995	0.788794893790109
NK_CD16+	ZC3H4	0.202150145357522	7.76253132569168	0.396363875732892	0.532909385226322	0.788794893790109
NK_CD16+	METAP2	0.259741165616304	6.85083356889927	0.394474029737796	0.533555778405477	0.788972346762418
NK_CD16+	BCL2L1	0.189878083530416	8.76419699927509	0.395385419951651	0.533609324454964	0.788972346762418
NK_CD16+	SNRPA	0.20324171611043	7.20325464899119	0.394362922503334	0.533748344544261	0.788972346762418
NK_CD16+	COPB1	0.167402470902945	7.8346962521161	0.394739127850838	0.533771136338091	0.788972346762418
NK_CD16+	DCTN4	0.206583530177266	7.41983398178396	0.393234679376361	0.534411189711978	0.789644043429925
NK_CD16+	DDX18	0.231807125925244	6.97116635630469	0.392169520426723	0.5347942235057	0.789781563671883
NK_CD16+	ST3GAL5	-0.180200259698154	7.49996240832881	0.392475758760635	0.534875572388033	0.789781563671883
NK_CD16+	F11R	-0.21807288307857	6.78308604087225	0.391551918882502	0.535102663672289	0.789842724240776
NK_CD16+	PML	0.198934184803891	7.45988833831683	0.390579612334242	0.535803420464806	0.790602757772211
NK_CD16+	PSMA7	0.185707732113776	7.90866857974996	0.390085768911666	0.536198820238245	0.790911852043515
NK_CD16+	ECI2	-0.163176202395481	7.19827189649045	0.389292712615913	0.536421254534288	0.790965690394752
NK_CD16+	FZR1	0.180916739106692	8.43934940394801	0.389012747505804	0.536868298032643	0.791350568201963
NK_CD16+	ATXN10	0.180689222749287	7.1866027346537	0.386728985968605	0.537712939264088	0.792321040398139
NK_CD16+	HMGB2	-0.228928657502421	7.45758427842598	0.386064889921333	0.538204602461986	0.792390996528851
NK_CD16+	BECN1	0.209052413243112	6.85294527352983	0.385418460894983	0.538275741817094	0.792390996528851
NK_CD16+	LMBR1L	-0.158717458863325	7.41511492642948	0.385804998341762	0.538319224252087	0.792390996528851
NK_CD16+	ARMH3	-0.172882353987837	7.93104103875059	0.384955486708119	0.538913458086361	0.792838892990997
NK_CD16+	CAPN1	0.187201769907175	7.53862113397104	0.384432749697919	0.53903863850722	0.792838892990997
NK_CD16+	RALY	0.232369047800988	6.89766434248821	0.383457167277668	0.539317067913991	0.792838892990997
NK_CD16+	COPS5	0.211947084351903	7.21525148776446	0.383230368463742	0.539553190140962	0.792838892990997
NK_CD16+	TNPO3	-0.195069970542225	7.47462389865829	0.383119137347818	0.539753032893267	0.792838892990997
NK_CD16+	DBNL	0.145597973231477	8.8354310296016	0.383273790088644	0.539917040121028	0.792838892990997
NK_CD16+	PRPF6	0.185308527419207	7.85022256092022	0.382924800581767	0.539928131874687	0.792838892990997
NK_CD16+	SP2	0.227593932845852	7.34076911198002	0.38146748483332	0.540526331769815	0.793443414544098
NK_CD16+	NAPRT	-0.23572374125961	6.70870721413012	0.38053504788105	0.540851028580132	0.793646179917172
NK_CD16+	TRDC	0.287596665790383	9.10181025005719	0.380477663954284	0.541405582393	0.794092232914102
NK_CD16+	GBP5	0.179055064326957	8.87561870953036	0.380132887490454	0.541575136368463	0.794092232914102
NK_CD16+	SPON2	-0.193043700748672	10.7128586951992	0.37993337515929	0.541715011734068	0.794092232914102
NK_CD16+	SF3B5	0.223289567713283	7.09224770196926	0.377537424235963	0.542521071025088	0.794999874660946
NK_CD16+	COX4I1	0.257341149171106	7.78570579087503	0.377067176211315	0.542999078386781	0.795024174423576
NK_CD16+	CASP8	-0.215208632537338	10.0167098661248	0.377458477737002	0.543029874859094	0.795024174423576
NK_CD16+	BRF1	-0.21444506881742	8.07291070272867	0.377098778712773	0.543098319434629	0.795024174423576
NK_CD16+	JMJD6	0.253484239632013	7.38220007621809	0.37556154612724	0.543675724283477	0.795072096761773
NK_CD16+	TPP2	-0.197543849426426	7.58748968663781	0.375755677188043	0.54369140488881	0.795072096761773
NK_CD16+	LIPA	0.260005280704447	6.80205671703038	0.375145347970282	0.54369175587212	0.795072096761773
NK_CD16+	MRI1	-0.275031211440464	6.65247854827373	0.373385356356919	0.54464485920155	0.796192175616287
NK_CD16+	SAFB	-0.146340675467731	8.65336470563074	0.373962620177188	0.544848511025982	0.796216271351607
NK_CD16+	FOXJ3	-0.194752079420965	6.93094304585583	0.372099748826269	0.54542379324384	0.796783247410472
NK_CD16+	GNPTAB	0.203902634999178	8.77417607858004	0.371941467553226	0.545929962392926	0.797248904915725
NK_CD16+	PRKCB	0.152756595673774	9.36339145060189	0.371634402602323	0.546131652760406	0.797269749774456
NK_CD16+	CNBP	-0.213827778879255	7.9625671166832	0.370262291048714	0.546730305110234	0.797869886085398
NK_CD16+	MAP3K1	0.213244069088579	6.97165862910439	0.368807412588874	0.547162836423699	0.79822726548231
NK_CD16+	ZNF292	-0.204264828926722	7.57559239574959	0.368284567321177	0.54770298736974	0.798741346681821
NK_CD16+	PPP4C	-0.184822222488957	7.79252344107366	0.367593770140915	0.548132055651029	0.799093133906607
NK_CD16+	ARF6	0.274580991044491	8.76519278595771	0.367291605181116	0.548433358381004	0.799258481176016
NK_CD16+	HDDC2	-0.22067035914179	7.49575325388056	0.366302003258967	0.548748330639217	0.799402287762398
NK_CD16+	TAGLN	-0.259910595011673	6.93502620203429	0.365666703270255	0.548907870840142	0.799402287762398
NK_CD16+	RNF111	0.178186657764268	6.90407864530016	0.364673572560592	0.549388934828155	0.7998290652837
NK_CD16+	SDR39U1	0.161048957913884	7.95462979686519	0.364553869232555	0.549792475327674	0.800142726665729
NK_CD16+	CTDSP1	0.166212311915777	9.23204231117509	0.363826471547871	0.550351249131247	0.800644086282447
NK_CD16+	CASZ1	0.214874021594586	7.39614742656469	0.362672367861145	0.5506490321933	0.800644086282447
NK_CD16+	PDE4B	0.277865133835211	6.54552850643851	0.360919520569851	0.551312799756661	0.800644086282447
NK_CD16+	GABARAP	-0.250442008459457	7.00740232138476	0.361139393829623	0.55140190183657	0.800644086282447
NK_CD16+	RICTOR	0.169977693665755	7.65027460694177	0.361146318459858	0.551569934186879	0.800644086282447
NK_CD16+	RIPK1	0.218582936003898	7.26734058035686	0.360743153839184	0.551656485384951	0.800644086282447
NK_CD16+	BICD2	0.194630735338552	6.90631780773802	0.360257975240208	0.551802645513334	0.800644086282447
NK_CD16+	CAST	0.19597563223273	8.88164284105489	0.361070255546882	0.551835665225672	0.800644086282447
NK_CD16+	PPP3CB	-0.157177867189152	8.02592080439969	0.360535544300519	0.55203187455685	0.800644086282447
NK_CD16+	ALG6	0.234705221553734	6.77673067933836	0.359595964468716	0.552118370785654	0.800644086282447
NK_CD16+	KIN	0.263889343272192	6.34324103357222	0.359177581668099	0.552207275306229	0.800644086282447
NK_CD16+	CHD6	0.184285339690804	7.12170670409314	0.356982255023526	0.553685680832275	0.802407456617891
NK_CD16+	B4GALT5	0.198339496211017	7.66743138161752	0.357094837931466	0.553800726993448	0.802407456617891
NK_CD16+	SLMAP	0.206859715689912	7.19687851175374	0.356409618382238	0.554023718708764	0.802428032115608
NK_CD16+	KATNAL1	-0.213844454906827	6.81697547813958	0.355889757406882	0.554230117408802	0.802428032115608
NK_CD16+	CIC	-0.183821745405611	7.91312956897799	0.3562325515274	0.554380814853731	0.802428032115608
NK_CD16+	SUPT5H	0.190497083474837	7.93881284627434	0.354857505340798	0.5551159333435	0.802741520976058
NK_CD16+	ISY1	0.18539691675255	7.12821801083601	0.35437495819512	0.555131199630332	0.802741520976058
NK_CD16+	YPEL5	0.208789146519962	7.93654108017464	0.354766216478475	0.555163506044091	0.802741520976058
NK_CD16+	LAMP1	-0.200659887045061	8.95917235024505	0.352311607170507	0.556689170732465	0.804511756612239
NK_CD16+	CNPPD1	0.189333772845704	7.48726523332367	0.350542797671591	0.557387493845266	0.804511756612239
NK_CD16+	GSK3B	0.163994555649686	8.08115775645376	0.350584481206273	0.557529125470875	0.804511756612239
NK_CD16+	TM9SF3	-0.236629687073406	7.9413448509176	0.350479025862659	0.557585148020759	0.804511756612239
NK_CD16+	POGLUT1	-0.214960161205549	6.79910193614592	0.349854687392586	0.557592775515092	0.804511756612239
NK_CD16+	ANXA2	-0.267120568421115	7.97515039654621	0.350440224378466	0.557617800596743	0.804511756612239
NK_CD16+	TMBIM1	-0.214744193897834	7.37691629701614	0.34994639802923	0.55772916163456	0.804511756612239
NK_CD16+	BICRAL	0.227636492632044	7.21779116618046	0.34909628111716	0.558102567850123	0.804511756612239
NK_CD16+	SLK	0.172601866027412	7.9124632942136	0.349377549881511	0.558165792256912	0.804511756612239
NK_CD16+	PPP1CB	-0.199150743597609	7.82387304238144	0.348445855149763	0.558697503697378	0.804511756612239
NK_CD16+	SNX6	0.186183083682656	7.90904909610681	0.347386647886265	0.559282272947967	0.804511756612239
NK_CD16+	SPIDR	-0.194438038432006	6.95398295239441	0.346785296671991	0.559367473542714	0.804511756612239
NK_CD16+	CLSTN3	0.188737835936864	7.72852991105341	0.346824697292086	0.559549005931966	0.804511756612239
NK_CD16+	PPP1R9B	0.15903008034771	8.70528354545352	0.346833615626882	0.559729634562654	0.804511756612239
NK_CD16+	EHD1	0.178667257712527	8.47878510295134	0.346769937930365	0.559737925036358	0.804511756612239
NK_CD16+	RARA	-0.222621406784381	6.95582399644893	0.345655341294093	0.56000712771826	0.804511756612239
NK_CD16+	DDX60	0.248259793111882	6.73684796317803	0.345392477443417	0.560028597189566	0.804511756612239
NK_CD16+	CDK17	0.147863230055243	7.81166229153029	0.345730637696033	0.560194369052665	0.804511756612239
NK_CD16+	EIF6	-0.210671427807286	7.11481182540284	0.345275156440042	0.560272501569028	0.804511756612239
NK_CD16+	NCBP1	-0.180265891366958	7.16134586140815	0.344138673558374	0.560933941633146	0.804511756612239
NK_CD16+	BET1L	-0.15909200105016	7.53229469007727	0.34431531046854	0.560946956905777	0.804511756612239
NK_CD16+	VRK1	0.196230101797701	7.64527969061996	0.344056739524895	0.561087865155234	0.804511756612239
NK_CD16+	SH3BGRL3	-0.308637659053822	9.64927891240039	0.344391027206515	0.561155916736273	0.804511756612239
NK_CD16+	UBE2B	-0.189780526158689	7.30208719824039	0.343732738539034	0.561208113587352	0.804511756612239
NK_CD16+	ZBTB11	0.171113771049507	7.69445228857912	0.343682287215147	0.561320274823554	0.804511756612239
NK_CD16+	GSDMD	0.181208589679309	8.61854907430181	0.343161192268463	0.561795780625506	0.804511756612239
NK_CD16+	ACBD3	0.172769231987982	7.20388015842835	0.342535365406025	0.561813983893685	0.804511756612239
NK_CD16+	ATXN3	-0.191193578994718	6.88360057353258	0.342045048114311	0.562026565305251	0.804511756612239
NK_CD16+	SRSF2	-0.230375650675662	8.52064666782686	0.342545948629356	0.562151699099901	0.804511756612239
NK_CD16+	TBC1D15	0.184808567778056	7.80150186275212	0.34175319383933	0.562443297116861	0.804511756612239
NK_CD16+	APAF1	0.202873001919079	7.61072966463775	0.341499539035711	0.56252957884152	0.804511756612239
NK_CD16+	FGR	0.166925996357572	9.72821783283937	0.341892251417479	0.562572359725994	0.804511756612239
NK_CD16+	CD226	-0.163245941952611	8.47636654109716	0.341690892047004	0.56262869673752	0.804511756612239
NK_CD16+	NELFA	0.187897289422327	7.01550916861429	0.340163024430103	0.563099270539597	0.804914078251158
NK_CD16+	DCK	0.168801502706108	7.57423529562278	0.338250112589808	0.564378877502465	0.806472201845981
NK_CD16+	SOS1	-0.184674802562044	7.38623990910244	0.336128665330754	0.565578229695321	0.807607539604905
NK_CD16+	SUPT7L	0.189263834983469	6.9028159235048	0.335643819344267	0.565654695032641	0.807607539604905
NK_CD16+	HYOU1	0.180251695946223	7.69738479477559	0.335936221467153	0.565742940296807	0.807607539604905
NK_CD16+	ATP8A1	-0.190718631055289	8.95976891539074	0.335533160775143	0.566192316633449	0.807767388888349
NK_CD16+	SENP5	-0.228758754333975	6.5750762371287	0.33453502943132	0.566234685863906	0.807767388888349
NK_CD16+	FNBP1	0.151319959631652	9.25206238767934	0.334491786355876	0.566800122882382	0.808302957674037
NK_CD16+	POLG2	0.165568499404251	7.43175026131708	0.332899047269749	0.567419613338788	0.808304005292666
NK_CD16+	FAM168B	0.205822681171642	7.03206789987561	0.332406716272692	0.567566610755895	0.808304005292666
NK_CD16+	LDHB	0.23716165540913	7.11508722999979	0.332320667353124	0.567639790976414	0.808304005292666
NK_CD16+	CALM1	0.225636749548428	7.72373697018933	0.332527028670735	0.567713013963012	0.808304005292666
NK_CD16+	KDM6B	-0.243162443590159	6.56055473916734	0.331911717494714	0.567750909218262	0.808304005292666
NK_CD16+	NPLOC4	0.140850354857178	8.18855843852365	0.33211136683926	0.568072410524736	0.808491145658155
NK_CD16+	S100A6	0.233488704639488	9.49275160471682	0.330460209358335	0.569141879341637	0.809426178327432
NK_CD16+	NGDN	0.191766320575901	6.68438294114491	0.329395283322791	0.569211809937555	0.809426178327432
NK_CD16+	ATXN1	-0.218111656302955	7.38864759625355	0.32970430471447	0.569300217573032	0.809426178327432
NK_CD16+	TYMP	0.21006915280707	6.8972132560385	0.328261210630378	0.569941203881096	0.809591533176415
NK_CD16+	TESPA1	-0.192660358305053	6.82163949837409	0.32798523272873	0.570120678006701	0.809591533176415
NK_CD16+	RTF2	-0.164302786344007	7.64646600507886	0.328323414294881	0.570180413445212	0.809591533176415
NK_CD16+	CERS5	-0.168346645448643	7.03182309494039	0.327966894348215	0.570199116841688	0.809591533176415
NK_CD16+	STARD3	-0.195627760704907	8.18547520820514	0.327898437641006	0.570545836590274	0.809591533176415
NK_CD16+	ATP6V0E1	0.21657049552495	7.42038323046041	0.32714648291333	0.570759222295144	0.809591533176415
NK_CD16+	PTPN18	-0.191634860037577	6.89529489732639	0.326764541966686	0.570860998616012	0.809591533176415
NK_CD16+	DYNLT1	0.145756615568147	8.05078295319742	0.327008193245816	0.571020162769159	0.809591533176415
NK_CD16+	AKT2	-0.176716409773655	7.86649241349936	0.325926842895488	0.571641026950408	0.809591533176415
NK_CD16+	RAB3GAP2	0.217803784455505	7.01918320214255	0.325183686256287	0.571783287408769	0.809591533176415
NK_CD16+	VARS	0.238246574443973	6.76497889404596	0.324992336937139	0.571812919492479	0.809591533176415
NK_CD16+	AKIRIN1	0.212662855570526	7.02765683627314	0.325003006121657	0.571892412180394	0.809591533176415
NK_CD16+	TMEM9B	0.211327651298224	7.01220862488352	0.324849201285228	0.571978490614302	0.809591533176415
NK_CD16+	KLHDC3	-0.194538962156891	7.04167088321259	0.324770790235404	0.57208090003016	0.809591533176415
NK_CD16+	UTY	-0.385662056363798	7.92002707177032	0.324047686217289	0.572770631566518	0.810148915393024
NK_CD16+	PAM16	-0.175083424017965	7.3638346743339	0.323634218321472	0.572855650564696	0.810148915393024
NK_CD16+	PUM2	-0.176616450802035	8.15227574812172	0.323342231522413	0.573215467602798	0.810388367956897
NK_CD16+	UAP1	0.181136076995955	7.32144860795166	0.322506851039806	0.573466826559757	0.810474378799072
NK_CD16+	ZNF621	0.178654890160381	6.95795613513486	0.321148226759645	0.574153111428186	0.810934732295614
NK_CD16+	MLLT10	0.167235222459187	7.14657613716782	0.320933899785039	0.574343961662287	0.810934732295614
NK_CD16+	TMEM94	0.194819732811886	7.01739718526436	0.320823434901959	0.574364444853476	0.810934732295614
NK_CD16+	SETX	-0.159751905772673	8.09030828033499	0.32025997462325	0.575029283821683	0.811175644349682
NK_CD16+	CHERP	0.162508146035584	7.08169991170842	0.31937124741031	0.575252878455826	0.811175644349682
NK_CD16+	WDR74	-0.214633528082181	7.07462103905518	0.319438995057528	0.575254141382995	0.811175644349682
NK_CD16+	USP16	0.164813046973067	7.91938056227884	0.319675715465522	0.575319289301911	0.811175644349682
NK_CD16+	SYMPK	0.157717295810011	8.22018131744235	0.319308316829298	0.575599917301345	0.811175644349682
NK_CD16+	KLRC1	0.248815012028437	7.08202356504748	0.318642410134151	0.575679189067158	0.811175644349682
NK_CD16+	CYC1	-0.186844072008138	7.34948842572327	0.318414895997243	0.575946788089013	0.811283985606179
NK_CD16+	SMARCE1	0.2021868534439	7.12176534746436	0.31762345813491	0.576302588763709	0.811404948733375
NK_CD16+	FAM193A	-0.170922877391676	7.20738454006914	0.317419987932079	0.576497517004412	0.811404948733375
NK_CD16+	PPP6R3	-0.152433729477986	7.85256108177384	0.317538209653	0.57660488011777	0.811404948733375
NK_CD16+	TBC1D31	0.207328746900456	7.15152723431656	0.315967838583682	0.577306367264042	0.811684267975972
NK_CD16+	ARAP2	0.156963845831175	8.1150630884263	0.316370645310012	0.577333843707586	0.811684267975972
NK_CD16+	RAB6A	0.166127994370017	7.67043936120021	0.316122465196631	0.577375786294145	0.811684267975972
NK_CD16+	IKZF1	-0.178360112266366	11.2051180735952	0.316004162467991	0.577677884823262	0.811716103496259
NK_CD16+	EXOSC10	0.156856201376667	7.30505474318661	0.31500707408519	0.577938370648832	0.811716103496259
NK_CD16+	TRIM52	0.180379477013742	7.64621727905519	0.31512058752714	0.577970869179635	0.811716103496259
NK_CD16+	MBD2	0.160867741583038	8.61285276885578	0.315062080275175	0.578191999101674	0.811758668045716
NK_CD16+	COX14	0.182127514495239	7.25161579347515	0.313696986574235	0.578705714537778	0.812211847457508
NK_CD16+	CCL4	0.254731182382472	9.70779405607041	0.313695661551799	0.579066588852755	0.812317337408868
NK_CD16+	NPDC1	-0.283232949803101	6.99680940744539	0.312849626636839	0.579193336248405	0.812317337408868
NK_CD16+	NSUN2	0.174271692433678	7.4708842982325	0.312634820858106	0.5794180030159	0.812317337408868
NK_CD16+	DDRGK1	-0.192062821523968	7.46169822488229	0.312486059827906	0.579544691827906	0.812317337408868
NK_CD16+	QRICH1	0.152152963762659	7.92715222875024	0.311503625780676	0.580225088680358	0.813003138091648
NK_CD16+	PTGDR	0.177071642776669	9.21760664275743	0.310883551092022	0.580753557622401	0.81347567801307
NK_CD16+	MICOS10	-0.238860035330159	7.1339184231109	0.309915285328629	0.581000043112925	0.813538661574652
NK_CD16+	DHX9	-0.210649673896502	7.11336118322701	0.30960614280884	0.581181004354812	0.813538661574652
NK_CD16+	NDUFA10	-0.153171301458297	8.0693424665424	0.309573965832446	0.581445904317494	0.813641735844282
NK_CD16+	OBSCN	-0.249337032633985	7.45617476354438	0.308735847018976	0.581819920596962	0.813643516964391
NK_CD16+	ZBTB7A	-0.194277104033985	8.93661930089817	0.309036953083796	0.581867575623262	0.813643516964391
NK_CD16+	TMEM184B	0.154882945678936	7.35947933032878	0.308289649003754	0.582020973700668	0.813643516964391
NK_CD16+	TNIK	-0.157080061654657	9.43505292702493	0.308065533509648	0.582475317956783	0.814011170364045
NK_CD16+	CDC73	0.1411871111448	8.45943965648871	0.307485008969291	0.582762329065116	0.814144810457472
NK_CD16+	B4GALT1	-0.154945605418157	8.38711792294493	0.306901564510115	0.583121806359962	0.814379568041785
NK_CD16+	COPS2	-0.175780595816257	7.34957984326581	0.306005789995493	0.583450757985158	0.814571553813214
NK_CD16+	CMPK1	0.1819340618508	8.1123089362339	0.304878031525707	0.584298934686074	0.81488557265773
NK_CD16+	SAMD3	0.151093832580093	10.0719485884794	0.305034623934562	0.584332540885386	0.81488557265773
NK_CD16+	PRRC2B	0.163310477789877	8.05691642684122	0.304322153742033	0.584632910003244	0.81488557265773
NK_CD16+	SPG7	0.178369821817714	8.62939401403319	0.304321886828848	0.584717242946474	0.81488557265773
NK_CD16+	UBP1	0.190985434883111	8.01701907329172	0.303746601717495	0.584975870282481	0.81488557265773
NK_CD16+	AAMP	-0.175350844496687	7.64764827466822	0.303596637092544	0.585011944600226	0.81488557265773
NK_CD16+	NUFIP2	0.147699223320581	8.05077672571308	0.303696032225729	0.585016581781079	0.81488557265773
NK_CD16+	SUB1	0.217505679986713	6.82804317724149	0.302514268806582	0.585391569052029	0.815140993370649
NK_CD16+	GTF3A	0.232509761435726	7.51895007395069	0.301100185671194	0.586475362200919	0.816382915838582
NK_CD16+	ADHFE1	-0.178299671763626	7.04899927135589	0.300564113489015	0.586710541682456	0.81644312866116
NK_CD16+	PATJ	0.198363031790594	7.28786245996555	0.299804152434663	0.587216554735648	0.816678966355083
NK_CD16+	TRPC4AP	0.159858209168776	8.1211967018801	0.299412586645885	0.587678209558354	0.816678966355083
NK_CD16+	PIKFYVE	0.143477948010856	7.79886103577109	0.299129024057991	0.587785927873916	0.816678966355083
NK_CD16+	ACBD6	0.15052913741422	7.28923163100008	0.298787246778307	0.587852622711015	0.816678966355083
NK_CD16+	BTBD2	-0.168376090841618	7.21880859166333	0.298712296830186	0.587911068639074	0.816678966355083
NK_CD16+	ZC3H13	0.198377529401669	7.04080657285574	0.297902336308579	0.588320730507344	0.816678966355083
NK_CD16+	REST	0.192762429934931	7.0886264615999	0.297896325721149	0.588339932942608	0.816678966355083
NK_CD16+	SRPK2	0.153915113200183	8.0109398860797	0.297989064179626	0.588541024710806	0.816678966355083
NK_CD16+	TMEM167A	0.233605077681331	6.87192029993223	0.297149868938083	0.588734588062769	0.816678966355083
NK_CD16+	PDCD6IP	0.17137098621503	7.69045340289942	0.297450536468546	0.588799809546554	0.816678966355083
NK_CD16+	ERGIC3	0.163083451330044	7.42033450657145	0.296742232819461	0.589167296830025	0.816922320963144
NK_CD16+	ANKRD13A	0.204999860245151	6.94255289143992	0.295085018280071	0.590052975252354	0.817723001104346
NK_CD16+	GCLC	-0.148014603655236	7.21154865863934	0.295040045421599	0.590203700206505	0.817723001104346
NK_CD16+	MTPN	-0.215064187314197	7.22154242850127	0.294861094541487	0.590321423693335	0.817723001104346
NK_CD16+	CHUK	0.188027324394269	6.92677090084749	0.293915159640728	0.590785272659807	0.818099137335553
NK_CD16+	FIS1	0.127917487389641	8.21997753442113	0.293603044019135	0.591328809687349	0.818558721572001
NK_CD16+	CASP2	-0.15806341818167	7.29467073883777	0.293018846422626	0.591502000496552	0.818558721572001
NK_CD16+	MAP4K5	0.179122378801673	7.08893310260912	0.292389756217001	0.591797404327541	0.81870118959654
NK_CD16+	INO80E	0.155845695805806	7.96449203351979	0.292177364595616	0.592177938984701	0.818961297932678
NK_CD16+	RHOQ	0.249791844286152	7.05454187406475	0.290416280120528	0.593026032401391	0.819867644405433
NK_CD16+	SUSD6	-0.137237533235668	8.19784367774753	0.290116317909609	0.59354158913403	0.820235502067789
NK_CD16+	TSC22D2	0.174987154669723	7.32311778379455	0.289352182201984	0.593794010921267	0.820235502067789
NK_CD16+	PYHIN1	-0.175037009100927	10.362116954332	0.289739878427335	0.593870556269109	0.820235502067789
NK_CD16+	COMMD10	0.197208071102716	6.79854451097621	0.287692145785169	0.594690525759357	0.820936886616765
NK_CD16+	DUT	0.175374271952147	6.83979367492822	0.287598055124406	0.594764335814027	0.820936886616765
NK_CD16+	COL6A2	0.155989023232854	8.69071339188845	0.287688752826592	0.595129839367054	0.821143816894422
NK_CD16+	CD164	0.194546776899256	7.5384303391749	0.287079714915897	0.595300312953079	0.821143816894422
NK_CD16+	STK39	0.154380431719551	9.02078981101521	0.285524538673734	0.596535517437388	0.822374659769361
NK_CD16+	MIA3	0.169592596300525	7.53832265500204	0.285089169634501	0.596579266583979	0.822374659769361
NK_CD16+	KHSRP	0.17603110728038	6.89791121901425	0.283990550914291	0.597092571253529	0.822815613253163
NK_CD16+	CARS2	-0.175695372467249	7.52892529539948	0.283972708477593	0.597327542711893	0.822872851909453
NK_CD16+	CAPZB	-0.169842969384921	8.24522851679156	0.283699134014166	0.597645806646621	0.823044759299038
NK_CD16+	PPM1A	0.175028888827023	7.73363585453229	0.282855416739437	0.5980660909507	0.823357006765138
NK_CD16+	BRAT1	0.173460960653336	6.90789775126053	0.281485926726976	0.598712932141888	0.823495367886577
NK_CD16+	SUSD1	0.156703196252939	7.71645910266814	0.281638565093397	0.598849158944143	0.823495367886577
NK_CD16+	PCF11	0.189113702820944	7.9763332189653	0.281539446253568	0.598969234740301	0.823495367886577
NK_CD16+	GZMM	-0.200491104729307	8.54240758222427	0.281555613255824	0.599063519018409	0.823495367886577
NK_CD16+	JMJD1C	0.163951960886538	8.15015056974003	0.281341530811887	0.599134500143149	0.823495367886577
NK_CD16+	TLK1	0.186942903344268	7.73794184819931	0.280380393970547	0.599664876618879	0.823850541514102
NK_CD16+	CTSD	0.208929791696425	7.68160602222076	0.280100133180316	0.59982974110674	0.823850541514102
NK_CD16+	MAPK13	-0.151054529781975	7.15140442198843	0.279648916539101	0.600009801446091	0.823850541514102
NK_CD16+	TM9SF2	0.144613133192245	7.82914502111855	0.279646427844754	0.600167566561401	0.823850541514102
NK_CD16+	ZNF22	0.246879607128707	7.24950587395723	0.278795593995053	0.60055105626408	0.823856720147451
NK_CD16+	FAM160B2	-0.207328599804208	7.32465254901265	0.278506722877852	0.600814026725504	0.823856720147451
NK_CD16+	SARAF	-0.189304979381126	7.89516490284031	0.278485978857948	0.60095983149709	0.823856720147451
NK_CD16+	STAG2	0.144289190850638	8.01432067505629	0.278483815866579	0.600963834776466	0.823856720147451
NK_CD16+	SAP30L	0.157706868472759	7.34368664055273	0.277951765815822	0.601140399468192	0.823856720147451
NK_CD16+	WNK1	-0.157578447050854	8.94322841331225	0.277392626004576	0.601792719041368	0.82412489659912
NK_CD16+	ZC3H12A	-0.159353017092164	7.34429188064642	0.276823520906511	0.601911024959032	0.82412489659912
NK_CD16+	PSMC5	-0.158614956259706	7.81954840315192	0.276991755516688	0.601917266980128	0.82412489659912
NK_CD16+	KPNA4	0.170862343944672	7.73671038440888	0.276053499185802	0.602486737128776	0.8245265231379
NK_CD16+	PPHLN1	0.141656710025113	7.95444588757767	0.275962827563151	0.602598251160256	0.8245265231379
NK_CD16+	LRCH4	-0.157388675212548	9.44324001238587	0.275642780412415	0.602952312941259	0.824630261452674
NK_CD16+	FAM117A	-0.155688444391213	7.20912913978493	0.275006415532399	0.603061763840919	0.824630261452674
NK_CD16+	RBM3	0.186671953978507	8.43560132267968	0.272283171016972	0.605093161623825	0.8271421303174
NK_CD16+	STK40	0.189021204076603	6.9613084038846	0.270190279498874	0.606130345407417	0.828227523133652
NK_CD16+	PPM1M	-0.193757915495361	7.18246834956587	0.270102054124911	0.606295618706137	0.828227523133652
NK_CD16+	CHIC2	0.132166743018094	8.04585630840824	0.269958673177684	0.606575584707731	0.828227523133652
NK_CD16+	MAPRE1	0.170752383522189	7.10433160150472	0.269441269111995	0.606673212111471	0.828227523133652
NK_CD16+	LIMK1	-0.151366880929435	7.21053843614589	0.26925811753898	0.606860646358155	0.828227523133652
NK_CD16+	TAOK3	-0.159382599780637	8.09390440422647	0.268837602789656	0.607346601238765	0.828441871621584
NK_CD16+	LPXN	-0.125986443028356	8.4165995356337	0.268810875145524	0.60740719266284	0.828441871621584
NK_CD16+	SCRN2	-0.213918024603787	6.66441993921134	0.2667334043509	0.608390475560612	0.829089236761868
NK_CD16+	BNC2	0.195147494987446	6.86431661225585	0.26638715743831	0.60864125534745	0.829089236761868
NK_CD16+	RAB1B	-0.198399209067432	7.55454267418444	0.266336582874918	0.608906346613556	0.829089236761868
NK_CD16+	IL2RB	-0.162129034140161	9.76217955127048	0.266605512124001	0.608937814234307	0.829089236761868
NK_CD16+	DAAM1	0.220383544089556	6.28209741605595	0.265619534723387	0.60899746261494	0.829089236761868
NK_CD16+	ZNF580	-0.179417181857589	7.09386695779433	0.265836444879577	0.60911277567234	0.829089236761868
NK_CD16+	ITGA5	0.160637943984481	7.58477523855949	0.265798497870986	0.609246110511894	0.829089236761868
NK_CD16+	INTS6	0.196605576087132	7.58000029134289	0.265458874984893	0.609466826798708	0.829124362392613
NK_CD16+	AIP	0.118486078015397	8.22082785888213	0.265031490014445	0.609897032064456	0.829444365218093
NK_CD16+	SQSTM1	-0.151901898485076	8.97538820184784	0.264715115211517	0.610188111013107	0.829575015739776
NK_CD16+	RORA	-0.146297226891644	8.88053088291227	0.26436851860091	0.610416304718671	0.829620115103267
NK_CD16+	FBL	0.203036771327058	7.23706803956574	0.263215063092214	0.610879718864587	0.829802989306309
NK_CD16+	GLCCI1	0.133049618697012	7.57461462254855	0.263279496800802	0.610940987895477	0.829802989306309
NK_CD16+	CHURC1	0.165585285211545	7.8821403381849	0.262876776983449	0.611281421704542	0.829849079303189
NK_CD16+	IKBKE	-0.223478635788944	7.71343803680187	0.262719121989675	0.611385464678117	0.829849079303189
NK_CD16+	GPBP1	0.157620849893367	8.43377284235056	0.262602032281299	0.611560146595086	0.829849079303189
NK_CD16+	CORO1A	-0.154448669035987	10.9053045165353	0.261544813848206	0.612341971776154	0.830137935244892
NK_CD16+	SRP68	-0.169011813713797	6.8720142727184	0.260922077284413	0.61236539346468	0.830137935244892
NK_CD16+	PIK3R1	-0.173777431048454	8.91882937782579	0.261179620114798	0.61257189772509	0.830137935244892
NK_CD16+	SF3A1	-0.17663804947229	7.1019995095232	0.260500483077346	0.612720442400136	0.830137935244892
NK_CD16+	NCAPD3	0.177247331209527	7.04194369004564	0.25991934015276	0.613063747222042	0.830137935244892
NK_CD16+	NSMCE4A	0.173135353618153	7.02812564461364	0.259398479934277	0.613415447457968	0.830137935244892
NK_CD16+	CD46	0.157472649417689	7.93422460553008	0.259703520874601	0.613446451350533	0.830137935244892
NK_CD16+	RBMS1	0.20421399749742	7.71669014928582	0.259291105311601	0.613672004701141	0.830137935244892
NK_CD16+	ERAP2	0.212545595802219	6.6413460917246	0.258830478446233	0.613691693630519	0.830137935244892
NK_CD16+	TMEM183A	-0.243463122746431	7.09792919386267	0.258962666379086	0.613768015111363	0.830137935244892
NK_CD16+	PWP1	-0.162791406676339	6.93651262202633	0.258384914323478	0.614113426438415	0.830137935244892
NK_CD16+	NUP58	0.184558312526181	6.65863379508696	0.257763579774523	0.614427633570651	0.830137935244892
NK_CD16+	SLC10A7	0.169653337200671	7.37893092052557	0.257931366813225	0.614517545217926	0.830137935244892
NK_CD16+	TAF7	0.182395738155036	8.30251555215308	0.257953278949535	0.614700221051698	0.830137935244892
NK_CD16+	EZR	0.154020673236535	8.67138529020543	0.257761695878784	0.614875223903995	0.830137935244892
NK_CD16+	HELZ	0.164961918222014	8.54794859408985	0.257682979259701	0.61491613084382	0.830137935244892
NK_CD16+	GRAP2	0.146678065866711	8.34810252938015	0.256607808644086	0.615630603764244	0.830137935244892
NK_CD16+	MGA	-0.161666632205744	6.97028983835972	0.256032655824811	0.615733333582348	0.830137935244892
NK_CD16+	FYTTD1	0.175035509495227	7.15668014372637	0.256053153603335	0.615739918788048	0.830137935244892
NK_CD16+	ACOT9	-0.158277707710709	7.01171232598207	0.255662869408468	0.616001346048812	0.830137935244892
NK_CD16+	ANKRD17	0.169742373411331	7.7529044479735	0.255797375880054	0.616075087968591	0.830137935244892
NK_CD16+	GLIPR1	0.199778637110129	8.11827011958207	0.255852643204347	0.616108495057133	0.830137935244892
NK_CD16+	DCAF15	-0.163085125554257	8.01932105524428	0.255644131942646	0.616261306888427	0.830137935244892
NK_CD16+	CD247	0.166746332200858	10.3363659490579	0.253417144381436	0.617903928940795	0.831962714661349
NK_CD16+	RNF19A	0.159466329635439	8.14699353113654	0.253112282222484	0.618007094106691	0.831962714661349
NK_CD16+	SELENOW	-0.147360134853672	8.19307264202369	0.251696376741348	0.619010781351954	0.833004298398813
NK_CD16+	LAMP2	0.183616247431985	6.89687353383225	0.250982961138021	0.619172447469922	0.833004298398813
NK_CD16+	PAN2	0.169019224315118	6.90785977254163	0.250590876812787	0.619450200808642	0.833044872472369
NK_CD16+	VEZF1	-0.223352657300835	7.43328452556012	0.25064186235626	0.619594258698302	0.833044872472369
NK_CD16+	STX7	-0.182771885797651	7.25474879102946	0.249341467318209	0.620456380070962	0.833334788707709
NK_CD16+	TANGO2	0.164383071590709	7.32125325109455	0.249251380064746	0.620503416429632	0.833334788707709
NK_CD16+	RAB8A	-0.156305200277012	8.19757306941807	0.249333890499915	0.620657147896389	0.833334788707709
NK_CD16+	ITFG2	0.167062398053368	7.59723396633686	0.249074165297714	0.620699748128638	0.833334788707709
NK_CD16+	DEDD	0.155718988027995	7.00289458353962	0.248316090000824	0.621067423552031	0.833334788707709
NK_CD16+	KLRD1	0.143524261182772	11.1669295095743	0.248833340516017	0.621085529803407	0.833334788707709
NK_CD16+	PHF2	0.174484898756709	7.20042737479631	0.247970364003155	0.621361629255369	0.833334788707709
NK_CD16+	PPID	-0.149992021667379	6.89535888344199	0.247875040147431	0.621377045082476	0.833334788707709
NK_CD16+	SMC3	0.176391530111893	6.91944155775004	0.246529630925805	0.62229647976293	0.833553284842764
NK_CD16+	TBC1D17	0.156798128461671	7.22558605185217	0.246490525303614	0.622413612766433	0.833553284842764
NK_CD16+	UCHL5	-0.150984326219981	7.15150614403297	0.246017281261162	0.622753523435198	0.833553284842764
NK_CD16+	MAD1L1	-0.177280172287635	7.20969671014112	0.245717568707369	0.622983368152998	0.833553284842764
NK_CD16+	HMBOX1	-0.138433258228475	7.54685115452842	0.245800351576756	0.62301272182813	0.833553284842764
NK_CD16+	PRR12	-0.158890451899084	7.41279090422738	0.245408167159918	0.623253931926131	0.833553284842764
NK_CD16+	DIAPH1	0.163687998880048	9.02999054548205	0.245642799546428	0.623308036974294	0.833553284842764
NK_CD16+	DAP3	0.137640994475193	7.87239293693646	0.245343463104739	0.623384541465984	0.833553284842764
NK_CD16+	ATG5	-0.188400581999547	6.92224821788049	0.24491941590436	0.623468157889452	0.833553284842764
NK_CD16+	SLC7A6	0.14901478971088	7.37199855878137	0.24500601042762	0.623499424628509	0.833553284842764
NK_CD16+	TNRC6B	-0.149318397466619	8.11268394915724	0.244854671230314	0.623788394093931	0.833677608694811
NK_CD16+	TM2D1	-0.168453892282772	7.0880896909736	0.244240402297169	0.62399043946992	0.833685719065653
NK_CD16+	ASCC2	-0.155016725107818	7.330445022908	0.242020973175748	0.62563112128342	0.835615318662376
NK_CD16+	TCF7	-0.194085088187313	7.55622232519976	0.241178946295487	0.626295352903586	0.836239934479553
NK_CD16+	STAT3	-0.151373385303316	7.50601598032481	0.240510140992579	0.626753453058222	0.836535698640859
NK_CD16+	PPP2R5D	0.187566776508466	6.78698175281121	0.239945377476909	0.626933596686506	0.836535698640859
NK_CD16+	UBE2R2	0.161485707669449	7.4927537038391	0.239973211762654	0.627106803706088	0.836535698640859
NK_CD16+	COX8A	0.215460774587996	7.26411319908153	0.239526453695531	0.627358619503135	0.836609268766876
NK_CD16+	TOM1L2	0.150916102675463	6.81773714774314	0.238983945116955	0.627635298904037	0.836715939059158
NK_CD16+	AQR	-0.162698549419051	7.25570469387763	0.238900842001289	0.627840859003131	0.836727761340639
NK_CD16+	CXorf65	-0.165078777412823	7.24098931940796	0.237509711643599	0.628840348009629	0.837797319271206
NK_CD16+	LSM14A	0.169343718211084	7.63470150259934	0.236063656764101	0.629953199883678	0.839017192330984
NK_CD16+	ARFRP1	-0.147585876896942	7.76493395619233	0.234735896527507	0.630969395479613	0.839774163014882
NK_CD16+	CNOT8	0.154540171281031	7.98656735930929	0.23408386141199	0.631462142503688	0.839774163014882
NK_CD16+	SLC66A3	0.179180554992732	6.91477997572766	0.233556453537599	0.631579777550184	0.839774163014882
NK_CD16+	MAN2A2	0.129889791785103	8.03879793510091	0.233914342097856	0.631597580894104	0.839774163014882
NK_CD16+	FBRS	0.13255477308828	7.78466800780134	0.232601134169897	0.632504437865718	0.839774163014882
NK_CD16+	CCDC174	-0.186582227116724	6.52449428780308	0.232162690444338	0.632527103585645	0.839774163014882
NK_CD16+	CLK4	0.171621518839258	7.70626888009478	0.232492476578099	0.632564715199676	0.839774163014882
NK_CD16+	DCAF7	0.138093292369853	8.19400059827887	0.232177612902808	0.632886619754496	0.839774163014882
NK_CD16+	TOP1	-0.129999964148246	7.36821138272968	0.231973701081208	0.632887252857913	0.839774163014882
NK_CD16+	ZNF236	0.185382693858798	6.82638838484819	0.23171689005794	0.632898685328714	0.839774163014882
NK_CD16+	ATG4B	0.149523820447757	8.04009911415364	0.232115711914578	0.632906756818036	0.839774163014882
NK_CD16+	IRF2	0.151114944940903	7.46243208952429	0.231657686573754	0.633114622234294	0.839774163014882
NK_CD16+	NOTCH1	-0.165547836682377	8.20700987592546	0.231703320920023	0.633249063528231	0.839774163014882
NK_CD16+	VILL	-0.187504183252072	6.62828279588237	0.231164433560882	0.633285264445637	0.839774163014882
NK_CD16+	TRAF3IP3	-0.151299065519788	10.0177448779024	0.22984765619952	0.634686490867133	0.841370000669611
NK_CD16+	S100B	-0.32583439170849	6.68001172733517	0.227844742289977	0.635750019479869	0.842517315535003
NK_CD16+	GOLGA1	-0.164373988363982	7.2133283352233	0.227614874869719	0.63605479998397	0.84265871041165
NK_CD16+	AMFR	-0.161034347240861	6.89216625527518	0.22634040187054	0.636908171932993	0.843526576401915
NK_CD16+	CAMTA2	0.147344429429036	7.5509022681042	0.226170368491781	0.637179359048843	0.843623091625825
NK_CD16+	GATA3	-0.162410587418429	6.81858018252805	0.225468430825694	0.637538645322614	0.843753050789174
NK_CD16+	CCDC12	-0.1294773925316	7.74739538351972	0.225506634520083	0.637738196398074	0.843753050789174
NK_CD16+	KCTD20	0.169820634428358	7.24087834309178	0.225126929077232	0.637872546153734	0.843753050789174
NK_CD16+	TMEM41B	0.131669712440028	7.49335461799024	0.224833890828882	0.638161426288177	0.843872771970751
NK_CD16+	F2R	0.16477285420993	7.02052015144632	0.224311535764945	0.638422398526278	0.843955526205963
NK_CD16+	TSPOAP1	-0.138997459084312	8.93935808465788	0.224286420029882	0.638782566176867	0.844169318582291
NK_CD16+	THOC7	0.19442043752455	6.91089473625809	0.220921478664434	0.640933453941367	0.846392854458482
NK_CD16+	PANK3	0.171426757609257	6.86691685858573	0.220905337162296	0.640936133036078	0.846392854458482
NK_CD16+	SMAD3	0.140529429488661	8.38867884398952	0.2206980541117	0.641421528947671	0.846392854458482
NK_CD16+	PLRG1	0.179513676933616	6.98363988135765	0.220016157139902	0.641637963056742	0.846392854458482
NK_CD16+	TRNAU1AP	-0.132492963713214	6.89824646221197	0.21988696976156	0.641740309883451	0.846392854458482
NK_CD16+	TRMT1	-0.162856510641179	7.33632116107605	0.21979738427251	0.641927534850035	0.846392854458482
NK_CD16+	CXXC1	-0.157842196846691	7.45797869911383	0.219607099673921	0.642098452920936	0.846392854458482
NK_CD16+	LMF2	0.162129984810347	7.81745172781014	0.219440497701364	0.642279167447112	0.846392854458482
NK_CD16+	LCK	0.132410114896945	8.45153100242729	0.21949221612151	0.642337832133041	0.846392854458482
NK_CD16+	CDC16	-0.135634503932738	8.01053486989492	0.219279911727102	0.64245475482991	0.846392854458482
NK_CD16+	CFDP1	-0.155687181104562	7.16236734754246	0.216588883430994	0.644314905377091	0.848540962647134
NK_CD16+	FRYL	0.132429219125493	8.01350091497475	0.216584940257304	0.644484214930157	0.848540962647134
NK_CD16+	DDT	0.175567872711583	7.16076097440805	0.215706244181628	0.644955329283592	0.848898505808293
NK_CD16+	ADGRE5	0.140918818622488	11.0670796955326	0.214966603840574	0.645834763399036	0.849793097277915
NK_CD16+	RAB2A	0.149069682619118	7.36203996043026	0.214199960444624	0.646164833398505	0.849964502559443
NK_CD16+	KLHDC4	-0.15662485327171	9.60556353849466	0.214262337308207	0.646375382468548	0.84997863277317
NK_CD16+	AARS2	-0.165595816147259	6.777851479279	0.211371389820729	0.648222227239194	0.852143805523958
NK_CD16+	UBAP2L	0.133680058480223	8.08644146027354	0.21119615639006	0.648632409894972	0.852419608184495
NK_CD16+	CDK5RAP1	0.161066753987453	7.18051521072674	0.210679477178071	0.648834833416741	0.852422291956398
NK_CD16+	ELK4	0.173392007774222	8.23515542630286	0.210540313502555	0.649158664120267	0.852584426417911
NK_CD16+	ELF1	-0.154577500847191	8.1247813586317	0.209072407799439	0.650298978011826	0.853162486121445
NK_CD16+	MED10	-0.141463563514387	7.27156277798753	0.208325829921542	0.650714721085171	0.853162486121445
NK_CD16+	GPAA1	-0.14666175387532	7.27745225377619	0.207735663915219	0.651177414973506	0.853162486121445
NK_CD16+	KDM6A	0.156127039787432	7.04305624755756	0.207423847547539	0.651333916091274	0.853162486121445
NK_CD16+	GPBP1L1	0.120267429810807	8.31787694493908	0.207670127480284	0.651406593038933	0.853162486121445
NK_CD16+	TRMU	-0.153589706907414	7.09678394614836	0.207312434634404	0.651463367046131	0.853162486121445
NK_CD16+	RHOH	0.149853277392477	7.57653590643786	0.207425258358708	0.651464681638231	0.853162486121445
NK_CD16+	SEC61A1	0.160695960232797	7.13156812295421	0.207200057351765	0.651530857348307	0.853162486121445
NK_CD16+	HNRNPM	0.152357785890375	7.08974170019222	0.207117569373004	0.651586738106243	0.853162486121445
NK_CD16+	SMARCB1	-0.12934107989672	7.31888895641717	0.20688203040845	0.651853928860926	0.853162486121445
NK_CD16+	LPGAT1	-0.1507252359833	7.36474074207022	0.206768831823121	0.651953171899088	0.853162486121445
NK_CD16+	BCL11B	0.135669997467924	8.16182658165633	0.206876683942751	0.652005463653224	0.853162486121445
NK_CD16+	PSMC4	-0.146056446491596	6.71848981582366	0.205816582156838	0.652540304578565	0.853599771118455
NK_CD16+	KHDC4	-0.160485057050831	7.35051738610425	0.205364142249407	0.653055169585468	0.854010664437929
NK_CD16+	KLF2	0.14766884381932	10.4518405960874	0.205083811113215	0.653505843931252	0.854189685453072
NK_CD16+	GALK2	-0.149385457148637	7.10189542769006	0.204600127276632	0.653593659179537	0.854189685453072
NK_CD16+	JAZF1	-0.143818175633131	7.49858067480454	0.204071301243022	0.654108892611537	0.854600500359177
NK_CD16+	KLHDC10	0.174694380679741	6.73618083316966	0.203003748175953	0.654739912592114	0.855106454762072
NK_CD16+	CERT1	0.121815414911353	8.14470429626808	0.203202645052847	0.654898173393237	0.855106454762072
NK_CD16+	TBC1D19	0.140210194757857	7.00764337452821	0.202378979170265	0.655304909020456	0.85531699697263
NK_CD16+	LSS	0.162490181093823	7.37187168250485	0.202148944340966	0.655577300399976	0.85531699697263
NK_CD16+	USO1	-0.133997132477647	7.17154423942659	0.201588775191066	0.655997811079657	0.85531699697263
NK_CD16+	OAZ1	-0.147867993088443	10.1502026987753	0.201896917330276	0.656026877298021	0.85531699697263
NK_CD16+	EIF2AK1	0.15041787278746	7.45084857118944	0.201559104980642	0.656064729929876	0.85531699697263
NK_CD16+	GALNT10	0.149878262804746	8.52566085985788	0.201285591771073	0.656463097035577	0.855512955540126
NK_CD16+	PPP2R2D	-0.128762115487668	7.51444064687319	0.200914204885726	0.656617254310886	0.855512955540126
NK_CD16+	PTPN12	0.20280921739683	9.23377695272149	0.200289758912817	0.657296273594098	0.855914023165237
NK_CD16+	USB1	-0.126248794318492	7.13212730091567	0.199860024517491	0.657367070188096	0.855914023165237
NK_CD16+	CWF19L1	0.143267978119457	6.90055142850209	0.199538234398443	0.657544730835359	0.855914023165237
NK_CD16+	IARS2	0.14131603122341	7.16627293980963	0.199389497163688	0.657729887571029	0.855914023165237
NK_CD16+	EML2	0.129452327200587	7.86001009932986	0.198957900401381	0.658234231059051	0.856308384992416
NK_CD16+	FAM199X	-0.145885917566711	7.41576117398734	0.198543360310865	0.658494329231698	0.856384859844587
NK_CD16+	LGALS1	-0.2030563020024	8.42731130655052	0.198156111131437	0.658967705643502	0.856738575735775
NK_CD16+	RCHY1	-0.151682758109368	6.77073423324263	0.197490225916443	0.659185269474135	0.85675958947234
NK_CD16+	MTA2	0.114281375152929	8.12781059819937	0.197488717762637	0.659459166581443	0.856849545673692
NK_CD16+	SH2D3C	0.156447218222942	7.35089138596627	0.196886781263571	0.659787555940798	0.856849545673692
NK_CD16+	MAPKAP1	-0.156477698130067	7.17065701800495	0.196775275504116	0.659858747444056	0.856849545673692
NK_CD16+	CALCOCO2	-0.126131384838793	7.9885035727523	0.196397972049743	0.660331522273456	0.857201799130693
NK_CD16+	EYA3	-0.131657640048325	7.14045698712576	0.195580099596295	0.660818717497113	0.85757255162682
NK_CD16+	MEF2D	-0.128446237475185	7.76202968564035	0.194510254411418	0.661824127290422	0.858615381974216
NK_CD16+	YY1AP1	0.122900295116494	7.29478937414663	0.19378175388692	0.662295888736766	0.858635708188593
NK_CD16+	SLAIN2	-0.148366711887218	7.13559866858588	0.193681846372337	0.662361453401833	0.858635708188593
NK_CD16+	BRD4	-0.128801808583508	8.12487009766247	0.193814571967632	0.662445320704034	0.858635708188593
NK_CD16+	MED24	0.125862671285333	7.31394686789595	0.192862954858962	0.663051441747144	0.858969589901428
NK_CD16+	MAPK1IP1L	0.213308571190526	7.59269200550914	0.192730467446356	0.663213952463075	0.858969589901428
NK_CD16+	CXCR4	-0.221168786132397	10.4116359417486	0.192486068507542	0.663612258058122	0.858969589901428
NK_CD16+	UBE2J1	-0.156509774203309	7.21953848937035	0.192052962960226	0.66371236092979	0.858969589901428
NK_CD16+	TULP4	-0.143025094309519	6.684678192478	0.191670096831407	0.663898638271573	0.858969589901428
NK_CD16+	ITGB1	-0.176246942651496	7.68194650910782	0.191932045267504	0.663914436200258	0.858969589901428
NK_CD16+	TMPO	0.147589928876617	7.08271894904639	0.190931943668137	0.664576984274053	0.859201591166934
NK_CD16+	PPM1G	-0.141509276800836	6.97688377667123	0.190829888446232	0.664658263410591	0.859201591166934
NK_CD16+	DTHD1	-0.1654943641549	8.64314571760598	0.19098501293925	0.664811818380433	0.859201591166934
NK_CD16+	DGAT1	-0.139177660715662	6.89715252283669	0.190354074309299	0.665030690930534	0.859201591166934
NK_CD16+	SSH1	-0.124133211640013	7.13501895771387	0.190334166659631	0.665103629457619	0.859201591166934
NK_CD16+	MTMR1	-0.133129153707357	7.07440071460999	0.190003602800483	0.665364176658676	0.859277233608382
NK_CD16+	MYH9	-0.153428037087874	8.75641589954372	0.189775778634725	0.665813244002467	0.8595962185088
NK_CD16+	RB1CC1	0.132696695931724	7.73080663793222	0.188626941108253	0.666627886472936	0.860367574959848
NK_CD16+	ENO1	0.124987158478212	7.33379746217609	0.188295834373082	0.666815207955481	0.860367574959848
NK_CD16+	CCNL1	-0.157031060864716	8.67455363893304	0.187748553823103	0.667487115773	0.860973374923693
NK_CD16+	GORASP2	-0.154689757533958	6.80414766503416	0.186511875137915	0.66819581324258	0.861397349476841
NK_CD16+	KLF12	0.116535952833902	8.77815659285946	0.186866029718377	0.668220792965109	0.861397349476841
NK_CD16+	CLEC2D	0.138214786710155	10.262407302046	0.186608148324915	0.668464274449997	0.861450173738348
NK_CD16+	AFF1	0.137638499618172	7.87226167172475	0.186176930497862	0.668690022150164	0.861480119390309
NK_CD16+	EIF1AD	-0.190601310644013	6.94491586085375	0.185565218399304	0.669026433515362	0.861612484253016
NK_CD16+	ZBP1	-0.180940620715064	8.83791220486297	0.185602042643309	0.669284488083761	0.861612484253016
NK_CD16+	VPS39	0.136917888549681	7.53414104394075	0.184776031113346	0.66979592879178	0.861612484253016
NK_CD16+	RAB35	0.122878413853961	7.6679473602639	0.184747832879436	0.669848600860738	0.861612484253016
NK_CD16+	CMTR2	-0.189495717333209	6.68752753006146	0.184446540901684	0.669898749870993	0.861612484253016
NK_CD16+	ZNF592	0.159750836436159	7.01720146587206	0.184084327023263	0.67025347968385	0.861612484253016
NK_CD16+	YJU2	-0.162477723736987	7.4494518429979	0.184114844226423	0.670357518174081	0.861612484253016
NK_CD16+	PDE7A	0.122368602916547	8.17539528340915	0.184176807896566	0.670413098936879	0.861612484253016
NK_CD16+	DENND6A	0.131687030958485	8.07649550417551	0.183647340568052	0.67084368167585	0.861905473225329
NK_CD16+	ARHGAP1	-0.134544879711462	7.83613938989627	0.183339822100253	0.671079217444934	0.861947762986337
NK_CD16+	COPG1	-0.130531567035412	7.83390514334908	0.182958455620351	0.671401173999037	0.862100994322941
NK_CD16+	PNPLA6	-0.139822710110844	7.61310559875263	0.182530253734015	0.6717230234706	0.862253995728404
NK_CD16+	SFTPB	0.245292207494416	11.3038917766347	0.181513708509148	0.672739989557009	0.863196620661499
NK_CD16+	TMSB4X	0.283901721257323	13.1184534545965	0.181365126635809	0.672863186204403	0.863196620661499
NK_CD16+	NSFL1C	-0.138268418201077	6.79988061909656	0.179832297622967	0.673828654444874	0.863965348198906
NK_CD16+	AGAP2	-0.122949694917029	8.14649204887153	0.180098195063505	0.6738686002172	0.863965348198906
NK_CD16+	CARMIL2	0.146763496026871	7.66298215090097	0.179266676296717	0.674482986613182	0.864492505288483
NK_CD16+	HNRNPL	-0.17787247698376	7.88720789900579	0.178596193369735	0.675114731652992	0.864747162076925
NK_CD16+	ATG7	0.159962502011694	6.93315090917859	0.178105807817213	0.675311796706981	0.864747162076925
NK_CD16+	EIF3L	0.173236887102436	7.22227126935288	0.177991776901209	0.675473797548137	0.864747162076925
NK_CD16+	TINF2	-0.127233880986042	7.21269626247877	0.177993423643293	0.675494785985336	0.864747162076925
NK_CD16+	CD84	0.159870249883256	7.18903091614464	0.177095706170066	0.676237938737124	0.865231154480844
NK_CD16+	INVS	0.143203703357703	7.08035029584548	0.177020444161399	0.676279640020876	0.865231154480844
NK_CD16+	GZMK	0.220009974395179	6.65792004133096	0.176602076892397	0.676538834358405	0.86530252596532
NK_CD16+	ATP6V0A2	0.15335771865037	7.53855245583104	0.176150723610217	0.677130032938731	0.865798364929775
NK_CD16+	MGAT1	0.12164623363183	7.99246828444138	0.175918992658508	0.677417091726688	0.865853794336097
NK_CD16+	TNIP1	0.126959948118744	7.97478068784573	0.175645205590988	0.677649616301628	0.865853794336097
NK_CD16+	CCDC159	-0.162281953706238	7.3021882462649	0.174916785143729	0.678173215596131	0.865853794336097
NK_CD16+	CCM2	0.114017277558872	8.16342772091448	0.174924513472608	0.678301938031209	0.865853794336097
NK_CD16+	IRF8	-0.154365915926932	7.07696702699198	0.174504001571501	0.678477496726185	0.865853794336097
NK_CD16+	EEF1G	0.173873947421223	8.31890137679849	0.174607346471412	0.678590765926299	0.865853794336097
NK_CD16+	TXNL4A	0.159318015784237	7.89493609422074	0.174531191672295	0.678598154752362	0.865853794336097
NK_CD16+	AKT3	-0.132707475658459	7.80307292933443	0.174216353014233	0.678873835710686	0.865945816225865
NK_CD16+	OXNAD1	-0.137798636397809	7.55414982563998	0.1732685098195	0.679651879553223	0.866119116419697
NK_CD16+	AP1M1	-0.103881431981173	7.72319968502925	0.173258602340746	0.679692446983659	0.866119116419697
NK_CD16+	TPM4	-0.196260406137003	7.47698573441624	0.173146218271247	0.679745571981577	0.866119116419697
NK_CD16+	FOXN2	0.134619044409534	7.16638088645339	0.172729334381397	0.680018493322552	0.866119116419697
NK_CD16+	ANKRD11	-0.12701948579912	9.21553503333556	0.172581776124065	0.680413525578531	0.866119116419697
NK_CD16+	CD48	0.197780433607928	8.74463836934254	0.172456494327409	0.680498169116742	0.866119116419697
NK_CD16+	HSF1	-0.128720351758041	8.23820416006758	0.172180376774658	0.680708224942279	0.866119116419697
NK_CD16+	GNB2	0.114885229590407	7.75206776548516	0.172001397376886	0.680779839630435	0.866119116419697
NK_CD16+	POGZ	0.125357797953784	7.5640171381205	0.171860484946636	0.680866527824923	0.866119116419697
NK_CD16+	ARMC8	0.115509800340954	7.91447107873693	0.171705713214551	0.681067918941116	0.866119116419697
NK_CD16+	EXOC6B	-0.156489707992825	6.6126022858515	0.170991605903284	0.681438618628939	0.866119116419697
NK_CD16+	ALDH9A1	-0.121855072171202	6.94452224268896	0.171055552931667	0.681452910826687	0.866119116419697
NK_CD16+	PPWD1	-0.128249601981934	7.6482893815627	0.170343526232953	0.682233307163855	0.866809289001452
NK_CD16+	GRK2	0.117552399409189	9.75235223456115	0.170316861444885	0.682403457655351	0.866809289001452
NK_CD16+	ASAH1	-0.137964060663221	6.98094193632101	0.16905498630616	0.68322637163053	0.867173778208745
NK_CD16+	PLA2G6	-0.127709197508294	7.69722802413075	0.169185618915384	0.683262196940843	0.867173778208745
NK_CD16+	SH3BP5	-0.111638978883421	8.60347231260932	0.169260776973681	0.683301952175767	0.867173778208745
NK_CD16+	HNRNPDL	0.121533873239588	9.00223767246168	0.1689151763219	0.683623723014666	0.867323387326092
NK_CD16+	RBM17	0.123017593821382	7.96170523450507	0.16765893139812	0.684643070500039	0.868095086931988
NK_CD16+	HERPUD2	-0.112925780434058	8.5513569237478	0.167558214006842	0.684805303195546	0.868095086931988
NK_CD16+	HMOX2	-0.126980332567535	7.95388006156461	0.16744340435073	0.684844172953398	0.868095086931988
NK_CD16+	PSD4	0.118394239997099	9.13376035517047	0.166971484258822	0.685351862599474	0.868479840184141
NK_CD16+	QARS	0.104663735657889	7.8976904850698	0.165581674040788	0.686484282735867	0.869655788790464
NK_CD16+	RAP1A	-0.12626442603703	8.61084704623513	0.165057085626708	0.687040298019963	0.870101050246182
NK_CD16+	SEL1L3	-0.113956498633456	7.659289886096	0.164084727925134	0.687799511096943	0.870803309585237
NK_CD16+	NDUFA4	-0.184412309069226	7.40719634530194	0.163047458436447	0.688686711769223	0.871535493450026
NK_CD16+	GLYCTK	-0.124006255772221	8.13824945750864	0.163066275182237	0.688787571457214	0.871535493450026
NK_CD16+	GPR65	0.198072368265289	8.82451287998832	0.162073953309379	0.689731900588666	0.872470860869516
NK_CD16+	PSPC1	-0.136475509979061	8.42475161354316	0.161272944268998	0.690439900179817	0.873106817884941
NK_CD16+	TSPAN14	-0.112876169583198	8.23348648476916	0.16102337904699	0.690647452330572	0.873109736170654
NK_CD16+	PTGER2	0.153626116182916	8.16801739187986	0.160652749959009	0.690965987136483	0.873252914224182
NK_CD16+	FYN	0.11035602580531	9.85099381358817	0.159918038957902	0.691716606284173	0.873614745305008
NK_CD16+	FBXW7	0.103982386412901	9.1520210402965	0.159780488422331	0.691832022253978	0.873614745305008
NK_CD16+	TRIP4	-0.117609846849795	7.00779180738273	0.159451239682963	0.69186837727611	0.873614745305008
NK_CD16+	AP3D1	-0.114447762593383	7.87886018146826	0.159205911882151	0.692261087229902	0.873851235927598
NK_CD16+	ARVCF	-0.14851392728962	6.7586358628835	0.157991008473796	0.693154553119509	0.874623296426728
NK_CD16+	ARPC2	0.122838599876407	9.19496659249268	0.158109472194629	0.693362995023981	0.874623296426728
NK_CD16+	REXO2	-0.124604679614376	7.73360580492654	0.157842864060504	0.693489510777469	0.874623296426728
NK_CD16+	PCBP1	-0.162197045351595	7.05842024797353	0.157193361669185	0.693952739020699	0.874757138941261
NK_CD16+	ITCH	-0.113112570544721	8.59063160041183	0.156690381552713	0.69464662648131	0.874757138941261
NK_CD16+	CLCC1	-0.128737509847292	7.17428799827281	0.156469410632852	0.694647556536584	0.874757138941261
NK_CD16+	C1orf174	0.14212436827034	7.48178630644687	0.156401138328933	0.694755355276886	0.874757138941261
NK_CD16+	INTS6L	0.124066112819494	6.95003526234054	0.15617530160486	0.694851481576271	0.874757138941261
NK_CD16+	PHF8	0.117887382426034	7.47758577594345	0.156066850838591	0.6950649126421	0.874757138941261
NK_CD16+	PPP3R1	0.138207014243476	7.93498770928067	0.156063129496082	0.69514721866188	0.874757138941261
NK_CD16+	RAB5B	0.138571261094736	7.74097422670131	0.155927779689518	0.695240688001976	0.874757138941261
NK_CD16+	NCOA4	0.153790798056507	7.3019860363839	0.155344102816603	0.69569370761693	0.874786073498648
NK_CD16+	MEGF6	-0.178833642491969	6.54218437368358	0.155184416587403	0.695704813555525	0.874786073498648
NK_CD16+	PPP6R1	0.0948049037320175	9.27700372766421	0.155384336449611	0.695880600075089	0.874786073498648
NK_CD16+	NCOA6	0.159947550076705	7.03906245217484	0.154186424221453	0.696715317202718	0.875246909600596
NK_CD16+	FAM193B	0.102201321306275	8.90864054776589	0.154391254037688	0.696791598997864	0.875246909600596
NK_CD16+	OXA1L	-0.125007882151346	7.34576666866698	0.154117821171935	0.696864429435171	0.875246909600596
NK_CD16+	RCBTB2	0.135579917245929	6.7602700299446	0.153160515649401	0.697617802493784	0.875934513520826
NK_CD16+	CEP63	0.143481305833286	6.70377759226184	0.151685087570754	0.698991992332392	0.877400984178812
NK_CD16+	TGFBR3	-0.11336340544764	8.32099242245365	0.151561352268364	0.699407855983634	0.87743952036667
NK_CD16+	CAND1	-0.131976713446157	7.50227814909726	0.151410578752012	0.699435217104697	0.87743952036667
NK_CD16+	NDUFS1	-0.127348687290128	6.91752698471923	0.150672243647693	0.70001044729573	0.877569467201655
NK_CD16+	EEF1B2	0.158783334011725	7.96829756984446	0.150833498583168	0.700039603213142	0.877569467201655
NK_CD16+	PSMC2	0.145685921459315	6.80188633820769	0.150470483426129	0.700157680226238	0.877569467201655
NK_CD16+	FAM107B	0.13560210333569	8.96757920075219	0.150215771058588	0.700712163609374	0.877766667411968
NK_CD16+	NSMAF	0.134934082404909	7.08556038338834	0.149932630898792	0.700727692179371	0.877766667411968
NK_CD16+	EGLN2	-0.145036267207356	7.44693267358489	0.148006009487581	0.702656185210813	0.879923288750897
NK_CD16+	ANKRD13C	0.117463453653116	7.00713067993104	0.14705133840644	0.703459378264924	0.880444105796409
NK_CD16+	SDE2	0.133305702345665	6.77805448202589	0.146858133262324	0.703596789995252	0.880444105796409
NK_CD16+	TRMT13	-0.131048877813691	6.70691319003738	0.146674873170365	0.703775981731301	0.880444105796409
NK_CD16+	ETFB	-0.132228231232585	6.89051869058376	0.14646219300703	0.704017477280571	0.880444105796409
NK_CD16+	CIDEB	0.127196686534531	6.80893917375165	0.14633408742248	0.704106922407001	0.880444105796409
NK_CD16+	RINT1	-0.130150453654625	6.85297387024867	0.145848587316988	0.704601294554096	0.880466999897736
NK_CD16+	RNF114	0.124780779166593	7.10289484018346	0.145862074688921	0.704622438712427	0.880466999897736
NK_CD16+	SH2B1	-0.102306153434934	7.94135507044424	0.145907728464281	0.704746152950585	0.880466999897736
NK_CD16+	OS9	0.100945213042724	9.05339072852539	0.144698955313879	0.705991513129122	0.881763915693273
NK_CD16+	SIK3	0.12119769380351	7.33918544843911	0.143975422896702	0.706494849801534	0.881875923450219
NK_CD16+	MUS81	0.133468873260804	7.59286632827543	0.14394736944515	0.706570108982221	0.881875923450219
NK_CD16+	ITGAX	0.111294286188742	9.62024868649918	0.143928328171836	0.706748558062209	0.881875923450219
NK_CD16+	RFXANK	-0.130930762515447	6.90817435367284	0.143474472141865	0.706910413485014	0.881875923450219
NK_CD16+	SNX1	-0.105469976441158	8.52152168615797	0.143176389556737	0.707445508177095	0.881994110206395
NK_CD16+	TBC1D1	0.131358374785989	7.18004706520293	0.142846345317028	0.707559112437037	0.881994110206395
NK_CD16+	S1PR4	-0.108959206537464	7.80044088926112	0.142909955947385	0.707627150478238	0.881994110206395
NK_CD16+	IKZF2	-0.141215137962583	7.8098210474445	0.142534220298995	0.707997139561019	0.882071921387407
NK_CD16+	EXOC5	-0.125420852418215	6.91594932437941	0.142007164501216	0.708341494551492	0.882071921387407
NK_CD16+	TXNDC12	-0.131223666522163	6.92741792407571	0.141931839668905	0.708418516416073	0.882071921387407
NK_CD16+	TMEM106A	-0.13420449904936	6.98847103018049	0.141842733524258	0.708518983399335	0.882071921387407
NK_CD16+	WDR81	-0.132106752188927	6.75000002712261	0.141335250657121	0.70896717405384	0.882305228397994
NK_CD16+	UBR5	0.102973646048805	7.7006961543562	0.140941189818029	0.709524928718094	0.882305228397994
NK_CD16+	MAX	0.107893560526051	8.16114298181204	0.140905726613165	0.709624542066809	0.882305228397994
NK_CD16+	IMMT	0.155101125649118	6.99047536653737	0.140653878381079	0.709664065596473	0.882305228397994
NK_CD16+	HAGH	0.118207948382198	7.44523915173223	0.140486095401128	0.709924663289287	0.882305228397994
NK_CD16+	CST7	0.18199035524583	10.6766665090829	0.140527529935587	0.710069285683698	0.882305228397994
NK_CD16+	TBC1D13	-0.125559928514383	6.7483246267393	0.140124245150707	0.710158228028851	0.882305228397994
NK_CD16+	MMP23B	-0.140193487309174	7.12442989669079	0.139304418205638	0.711045118700427	0.883046419219611
NK_CD16+	ZNF101	-0.113892737412139	7.34268414218701	0.139218684811878	0.711169965267133	0.883046419219611
NK_CD16+	COPS7B	-0.142562789809745	6.82263423353426	0.138340046124682	0.711939697739357	0.883100260439392
NK_CD16+	GTF2F1	0.124036834181583	6.90726766620561	0.138284161477849	0.711992825065562	0.883100260439392
NK_CD16+	TMEM173	-0.100360551641604	8.29906737822428	0.138370038626543	0.712147991847354	0.883100260439392
NK_CD16+	TECPR1	0.118444872590904	7.61366722346984	0.138260075704333	0.71215637615184	0.883100260439392
NK_CD16+	TENT5C	-0.146417382567749	6.68109034888691	0.13770353165059	0.712542648429052	0.883100260439392
NK_CD16+	GDI1	0.0893971956109507	8.54659059437579	0.137766056748675	0.712762924107703	0.883100260439392
NK_CD16+	PLA2G4B	0.14475738040669	7.19459275757956	0.137429336591376	0.712900976961592	0.883100260439392
NK_CD16+	OTULIN	0.109353011979195	7.56661339520477	0.137454423684997	0.712948797962008	0.883100260439392
NK_CD16+	KDM3B	0.0969910778069951	7.90463346570977	0.137378456685024	0.713081663048733	0.883100260439392
NK_CD16+	YTHDC1	0.0935768120300172	8.63394322221052	0.13713658979942	0.713394898492213	0.883231053022665
NK_CD16+	OSGEP	0.115249179553234	6.63741524651699	0.13614491721751	0.714075999134615	0.883745684405704
NK_CD16+	LPIN1	0.119480967434794	7.59922059112268	0.136181197524395	0.714226060880773	0.883745684405704
NK_CD16+	SCAF11	0.124196782632526	8.14324144189597	0.135272892542672	0.715215620966776	0.884457311774976
NK_CD16+	SPTBN1	-0.135371080316122	6.75320592495399	0.135045298509447	0.715217008111405	0.884457311774976
NK_CD16+	SDF4	0.113686056978643	8.75476747734269	0.134881706203293	0.715659562273519	0.88474739259272
NK_CD16+	SMYD2	-0.109724258258207	6.95439377709665	0.133573818449367	0.716741797009887	0.88497670021379
NK_CD16+	BNIP2	0.117335621716939	7.93113689754097	0.133706297020937	0.716768605284481	0.88497670021379
NK_CD16+	PSMA4	-0.130308552833098	6.83720308955025	0.133476322658756	0.716818288529293	0.88497670021379
NK_CD16+	VPS72	0.127368845807746	7.18407934344318	0.133521962719612	0.71682448567367	0.88497670021379
NK_CD16+	ADGRG5	0.103058636317683	8.89924155241537	0.133671918553123	0.716887447858671	0.88497670021379
NK_CD16+	THAP11	0.12446419008038	7.122905702089	0.133239352056731	0.717097234752123	0.88497670021379
NK_CD16+	ANKRD52	-0.130787283232339	6.96641307045853	0.133001990609626	0.717323866792911	0.88497670021379
NK_CD16+	SP4	-0.1305750851868	7.13743793259284	0.1325076929072	0.717860041285562	0.88497670021379
NK_CD16+	SSR4	-0.120032191978115	6.98319124034866	0.132467370453787	0.717870763364224	0.88497670021379
NK_CD16+	GNL3L	0.110827084085552	7.21061164106947	0.132293169781598	0.718079378127065	0.88497670021379
NK_CD16+	ZMYM4	0.124629035237028	7.00154847970289	0.132197735484654	0.718133420107664	0.88497670021379
NK_CD16+	PHF10	0.112508099202616	7.80798461115424	0.131287230642136	0.719211214768012	0.886048221147734
NK_CD16+	FOXP1	-0.092627971339911	8.62519463981119	0.130893522604036	0.719703978327516	0.886398588247033
NK_CD16+	POU5F2	-0.170114817277321	6.78656149907513	0.130322581283753	0.720030445513175	0.886481630616536
NK_CD16+	JTB	0.114922727758211	7.33636018865456	0.130252896003425	0.720188179457158	0.886481630616536
NK_CD16+	PTPN1	0.0881042256894364	8.609846374529	0.130166725770093	0.72044460757115	0.886540746487612
NK_CD16+	SCYL1	-0.101857683672858	7.12121113778257	0.129576700495513	0.720856949026906	0.886791631336165
NK_CD16+	TCERG1	-0.0897768332992694	7.71105997102721	0.12935007717034	0.721197235124376	0.886953754905781
NK_CD16+	TBL3	0.151675714336188	6.80360950949482	0.127556349812903	0.722871768175077	0.888482099577136
NK_CD16+	WAPL	0.113038162632945	7.03646415099386	0.127102920137051	0.723389671777036	0.888482099577136
NK_CD16+	DDX39A	-0.134866152920647	7.48046446414174	0.127143086232884	0.723450332814203	0.888482099577136
NK_CD16+	ABCF1	-0.118921187863848	7.10168434422899	0.126936550120851	0.723589668517446	0.888482099577136
NK_CD16+	KLHL22	0.125414976305333	6.86447283702578	0.12681159070139	0.723660128040452	0.888482099577136
NK_CD16+	DCP1A	0.112475090734489	7.20435241286335	0.12684320907463	0.723693106496186	0.888482099577136
NK_CD16+	DENND1C	0.11297147942098	8.9795903397871	0.126585131697306	0.724168567766733	0.888809315429799
NK_CD16+	RAB14	-0.119242424234215	8.3444666179086	0.125795353664501	0.724962862458619	0.889527550302557
NK_CD16+	MFF	-0.126380327890894	7.53425405874869	0.125433903177188	0.725243091267389	0.889614795343562
NK_CD16+	KTN1	-0.116807204390191	7.19174139173788	0.124899836468584	0.725740432536704	0.889968232923361
NK_CD16+	SEL1L	0.107881553336658	7.59838711414861	0.124492272825022	0.726228985593882	0.890089153836946
NK_CD16+	SLC12A7	0.169660814706634	7.48748345450369	0.124442605974686	0.726257511275985	0.890089153836946
NK_CD16+	HSPB11	-0.123482341755506	6.71594529665068	0.123814469235273	0.726796170901143	0.89039402350225
NK_CD16+	AKAP11	-0.109744275136259	7.21289075071083	0.123780870048065	0.726924880964578	0.89039402350225
NK_CD16+	KPNA6	0.10392875842852	7.19893402556817	0.123020576850458	0.727712957320443	0.891102740483928
NK_CD16+	TTC19	0.0984938138258675	7.04394093159273	0.122260118165351	0.72849332360194	0.891391201925645
NK_CD16+	RSRP1	-0.141069914791391	10.3203657159154	0.122357158060194	0.728635148307283	0.891391201925645
NK_CD16+	MYO18A	0.140679433737135	7.22702191285499	0.121992595336751	0.728810218869083	0.891391201925645
NK_CD16+	SRP19	-0.113806376892315	7.48363060947641	0.122017440438518	0.728845429342185	0.891391201925645
NK_CD16+	PKD1	-0.130847835743383	6.52289774762832	0.121710787472067	0.728996236835759	0.891391201925645
NK_CD16+	SEC23IP	0.126948997411478	6.77054552132649	0.121191844028236	0.729579788312772	0.891702606763541
NK_CD16+	USP20	-0.122098468564885	7.56392214092258	0.121256707563986	0.72967013966711	0.891702606763541
NK_CD16+	MPP7	0.126593602648846	6.7013632205467	0.120519321069353	0.730289963032119	0.892203762992141
NK_CD16+	RFTN1	0.119581337318646	8.22084017483429	0.120058922825423	0.731029588433799	0.892570863685944
NK_CD16+	DECR1	-0.105469073562769	7.67707037588653	0.119835155491358	0.731212298754372	0.892570863685944
NK_CD16+	SUMO3	-0.12826381889393	7.88689154638384	0.119821161357036	0.731257241380427	0.892570863685944
NK_CD16+	ARHGEF7	0.122615497964577	7.67976754464754	0.119623021338123	0.731429720453503	0.892570863685944
NK_CD16+	RHOG	-0.131382028491322	7.56738365648083	0.119259069216801	0.731816836310883	0.892787158493403
NK_CD16+	ZER1	-0.103091271153364	7.28906584678272	0.118936823078352	0.732118707920595	0.892899364533891
NK_CD16+	CORO7	0.0987469735446161	8.8651348837848	0.117776186270129	0.733540340395447	0.894201202533819
NK_CD16+	IPO9	-0.115017071093912	6.79939329917696	0.117481052943776	0.73360653428374	0.894201202533819
NK_CD16+	ARID5A	0.103923119106637	7.93077023412745	0.1171048744916	0.734195073492821	0.894662229343587
NK_CD16+	GALT	-0.0937778821949637	7.78732276747076	0.116529403157193	0.734814943126349	0.895161159238112
NK_CD16+	ARL4C	0.0996866299488496	10.091868804389	0.11612615506466	0.735357782414953	0.895283586176238
NK_CD16+	KIAA1109	0.0975434356868727	7.76282216714146	0.11584900655454	0.735545513365471	0.895283586176238
NK_CD16+	CGGBP1	0.0874528636383708	8.42691092868592	0.115778811903884	0.735696270438535	0.895283586176238
NK_CD16+	MED25	-0.104390515614312	7.51855084706695	0.115587318294023	0.735807104001612	0.895283586176238
NK_CD16+	SNTB1	-0.122918869751781	7.02878886173562	0.115363169838468	0.735967724696358	0.895283586176238
NK_CD16+	GABPA	0.166702243498384	6.8748012727271	0.114955560001515	0.736369202226971	0.895367201295065
NK_CD16+	KANSL3	0.0945973388377803	8.08920635368691	0.115016256214585	0.736503837157384	0.895367201295065
NK_CD16+	LSM8	-0.097898245496031	7.46051841202261	0.114726786988326	0.736744782425495	0.895367201295065
NK_CD16+	DSTN	-0.151541152273633	6.82908467133175	0.114468143184051	0.736917487872459	0.895367201295065
NK_CD16+	EIF5B	0.0973854380787498	7.38232533685507	0.114391735536492	0.737088843191189	0.895367201295065
NK_CD16+	BAX	-0.107017021180296	8.59355461088534	0.114307021261064	0.737331250568644	0.895405977710252
NK_CD16+	PWWP2A	0.107857720174012	7.13609827975003	0.113699590277549	0.737810712791505	0.895732526317084
NK_CD16+	SRA1	-0.10351764435183	7.11568520297392	0.112995567290688	0.738601728992232	0.89617458681196
NK_CD16+	LIN7C	-0.0980851452057272	7.23256609327503	0.112868712191342	0.738763313603316	0.89617458681196
NK_CD16+	DUS1L	-0.103457946025505	8.7232317078243	0.112981367298123	0.738806834966983	0.89617458681196
NK_CD16+	DCTN2	0.103818002872795	7.20614596909997	0.112168039902962	0.739526663960163	0.896792026364462
NK_CD16+	TEPSIN	-0.121093084253191	6.81877160357896	0.111547704110068	0.740166888143131	0.897312608196318
NK_CD16+	SPECC1L	-0.0981507901995631	7.189556372314	0.111086501306807	0.740747630486608	0.897753763400571
NK_CD16+	PLEKHB2	0.103272042727035	7.78805944473599	0.110836826650428	0.741115122134913	0.897753763400571
NK_CD16+	ZBTB44	-0.119396937517387	8.0552800798184	0.110829545345022	0.741163896817773	0.897753763400571
NK_CD16+	WDR43	-0.112964336501476	7.04843563439021	0.11045843123912	0.741431721881551	0.897805222321773
NK_CD16+	EXOC1	0.105131809532595	6.94483410868553	0.110254928087047	0.741628479369702	0.897805222321773
NK_CD16+	ASXL2	0.116700022459976	7.20041077847014	0.110049450035934	0.741904216588704	0.897883509919871
NK_CD16+	ZFP91	0.125792069683955	7.76653069593867	0.109925428900563	0.74213692418597	0.897909691549236
NK_CD16+	PARP8	-0.115247900833893	9.67396542819937	0.109420169276494	0.742821191208382	0.898482043616849
NK_CD16+	ITPKC	-0.138766563876682	6.96780275494867	0.108971676520672	0.743101121860197	0.898547757468226
NK_CD16+	SPTLC1	-0.129684807037767	7.09282601221557	0.108719149835229	0.743410670063012	0.898547757468226
NK_CD16+	TRBC1	0.116282582234321	9.37458583939003	0.108809970443789	0.743509192827493	0.898547757468226
NK_CD16+	ACAA2	0.123914290457088	7.20370271558712	0.107976797311071	0.744257591238486	0.899073831446727
NK_CD16+	TMOD3	0.0884903105751197	7.74646858956754	0.107960408502745	0.744367191903002	0.899073831446727
NK_CD16+	TAF11	0.130814480371052	7.46134621706421	0.10760304060219	0.744730997490249	0.899257923168754
NK_CD16+	PDHA1	-0.0853035310481425	7.7392269386109	0.106767541721913	0.74574043831475	0.899972305664487
NK_CD16+	ABRACL	-0.13253105577283	7.3339384860992	0.106283354710696	0.74623519456423	0.899972305664487
NK_CD16+	PLEKHO2	0.121014324323718	7.23653513263072	0.106166114678298	0.746340297317259	0.899972305664487
NK_CD16+	NUCKS1	-0.107503420917465	7.86823761461388	0.106131671820291	0.746488862838695	0.899972305664487
NK_CD16+	SNRPC	0.114217795366992	7.29122616302447	0.105875927289377	0.746683697426859	0.899972305664487
NK_CD16+	SMARCA4	0.102327723029642	7.68034121202866	0.105703218741448	0.746947377153589	0.899972305664487
NK_CD16+	ARL2BP	0.129670766434447	6.98419011796945	0.105552506966533	0.747002394998291	0.899972305664487
NK_CD16+	RPE	-0.114100178833765	6.68700457974573	0.10538534670148	0.747159886392432	0.899972305664487
NK_CD16+	GPATCH2L	0.0897441795480666	8.40247769954844	0.105366546210757	0.747416244803705	0.899972305664487
NK_CD16+	FBXW8	-0.11662915997078	6.84592036601134	0.105168845430745	0.747438212485339	0.899972305664487
NK_CD16+	DUSP11	-0.0836649377403201	7.64440554240927	0.104654579095965	0.748165945681662	0.900593642594734
NK_CD16+	TM7SF3	-0.101706418505876	7.00315990523884	0.104147060298402	0.748650686908998	0.90092221276121
NK_CD16+	FAM122B	-0.0809857784367178	7.93408699198725	0.104076353039147	0.748875165161849	0.9009374865946
NK_CD16+	TMSB10	0.145602513120845	10.5314039820041	0.103955943712579	0.749094013486022	0.90094598059642
NK_CD16+	MLLT6	0.0821859213887211	10.2221412297595	0.103381659807619	0.749764233944471	0.901297945438066
NK_CD16+	ALDH16A1	-0.115992672777118	6.67393311690143	0.103107006265482	0.749810397015824	0.901297945438066
NK_CD16+	ARSA	0.106919938283267	7.65393948970978	0.102650349985486	0.750495689321014	0.901464681635975
NK_CD16+	VTI1B	-0.123105054883224	6.87363937611509	0.10250809969297	0.750545965365998	0.901464681635975
NK_CD16+	RBM28	0.0919541083770919	6.87757042753447	0.102322085050188	0.750753847223671	0.901464681635975
NK_CD16+	ZFAND3	0.0985999052552091	8.49339943731534	0.102470135738421	0.750796748245477	0.901464681635975
NK_CD16+	MYO6	0.132120001533305	6.68692162165966	0.101396538644786	0.751812271880999	0.901836647675703
NK_CD16+	KCTD7	-0.11004129254649	7.06747532735722	0.101399718507104	0.751884851150964	0.901836647675703
NK_CD16+	INO80B	-0.102457327618744	7.45920796826786	0.101272815443698	0.752100485350871	0.901836647675703
NK_CD16+	AKAP13	0.089230557591674	9.90334188970753	0.101302794866768	0.75220580579484	0.901836647675703
NK_CD16+	ZAP70	0.127440014491752	11.2975730306121	0.101278006294968	0.752232793340809	0.901836647675703
NK_CD16+	RABEP2	-0.140971981390683	7.51602839372726	0.101050046457944	0.752378529055259	0.901836647675703
NK_CD16+	KAT7	-0.0887722313719962	7.99332692864997	0.10030706579218	0.7533137768031	0.902616324108584
NK_CD16+	CCDC69	0.0934885812099905	8.81568306075834	0.100234324517954	0.753453353763418	0.902616324108584
NK_CD16+	ATAD2B	0.0830893917425738	7.40756116153641	0.0998199224195778	0.753806001622396	0.902784552618714
NK_CD16+	HEXA	-0.0953598332878557	7.59041441313668	0.0994990907740801	0.754225397257443	0.903032603414907
NK_CD16+	EWSR1	-0.083209566206875	8.16417472586271	0.0993202415177427	0.754505579884847	0.903048264607473
NK_CD16+	UMAD1	0.117569524117338	6.80293143687332	0.0990169597592693	0.754663042002719	0.903048264607473
NK_CD16+	HSD17B11	-0.108332712502141	7.75762076854183	0.0988082180389925	0.755075727021144	0.903288004147342
NK_CD16+	EMG1	-0.105418998123693	6.94721276151833	0.0981072869121231	0.755790258100094	0.903680159848689
NK_CD16+	ABCA3	0.135844170211607	6.84595020216737	0.0979217618920791	0.755983184838689	0.903680159848689
NK_CD16+	BAG6	0.0908199392400774	8.01083280108988	0.0973695800880325	0.756827585087434	0.903680159848689
NK_CD16+	DPYSL2	-0.115325223383639	7.02808340039877	0.0970205270165454	0.757115593155339	0.903680159848689
NK_CD16+	SH3BGRL	-0.0905004887912778	7.77418984448101	0.0969949414877969	0.757260395227192	0.903680159848689
NK_CD16+	KLHL21	0.123579684754667	6.80801517168198	0.0968201611368795	0.757309646574361	0.903680159848689
NK_CD16+	UPF1	0.0935619773076084	7.27203104112462	0.0967868229233792	0.757428776389088	0.903680159848689
NK_CD16+	EFR3A	0.084516774247893	8.05157058859725	0.0968512134419653	0.757459766904423	0.903680159848689
NK_CD16+	NCKAP1L	0.0799016373172341	8.57930803979625	0.0963274388762349	0.758136134820238	0.903680159848689
NK_CD16+	RAB11FIP2	0.107778242354356	7.04403813414327	0.0961158309915917	0.758204744832165	0.903680159848689
NK_CD16+	ALAD	-0.1160155142945	6.56833632699348	0.0960393799551793	0.758232561898527	0.903680159848689
NK_CD16+	MIF4GD	0.123064410481701	6.66150602772728	0.0959873343035239	0.758299470416412	0.903680159848689
NK_CD16+	STX8	-0.0950251562461665	7.08698461514005	0.0959989971927344	0.75836626308443	0.903680159848689
NK_CD16+	MTF2	-0.109430886723971	6.95495542432133	0.0959715363558461	0.758377567150874	0.903680159848689
NK_CD16+	GBP4	-0.134573018162065	6.95026716705556	0.0950591907223137	0.759492355687965	0.904755105319688
NK_CD16+	STK26	0.119026852844881	7.59828676754124	0.0946215555179859	0.760118097069161	0.904968200725424
NK_CD16+	SFXN3	-0.11101515251993	6.97967913194121	0.0944082476410711	0.760295254672326	0.904968200725424
NK_CD16+	TRIP12	0.0930647268144727	8.94707166331356	0.0945304350325531	0.760344775424773	0.904968200725424
NK_CD16+	FOXO3	-0.121834301923634	7.22834463638109	0.0942565072847791	0.760522171507614	0.904968200725424
NK_CD16+	AP2A1	0.0797318797382819	7.99285360882356	0.093782608994788	0.761202989275723	0.905525032544443
NK_CD16+	CWC15	-0.0922306891876967	7.37195900596374	0.0933604470820592	0.761650582636183	0.905804187457177
NK_CD16+	PRKD3	0.0933410577482319	7.40755873437787	0.0924105832558511	0.762823162625693	0.90621336929278
NK_CD16+	NFKBID	0.112133638343353	6.52633417836848	0.0920657509031367	0.763111631550715	0.90621336929278
NK_CD16+	ZDHHC8	-0.102139779290944	7.5194794661365	0.0921857866444417	0.763130311186097	0.90621336929278
NK_CD16+	LUC7L2	0.0825888811144521	8.86831140429831	0.0921685033623133	0.763260848439327	0.90621336929278
NK_CD16+	VWA8	0.0924961066089425	7.36882117796875	0.091959340275898	0.763379197252662	0.90621336929278
NK_CD16+	ZNF264	0.0997499653641249	8.00619713792012	0.0919567705945604	0.763466412526937	0.90621336929278
NK_CD16+	GNL3	0.0974756431963607	7.42798770499024	0.0917447142793339	0.76365558982526	0.90621336929278
NK_CD16+	NOP14	0.108801756011068	7.33969935475372	0.0915283749156884	0.763911173988282	0.90621336929278
NK_CD16+	SELENOF	-0.0844653765053341	8.02977298188712	0.0915772660710954	0.763948473293706	0.90621336929278
NK_CD16+	TMEM248	0.105620441831605	7.8751031402951	0.091416783959812	0.764124907299765	0.90621336929278
NK_CD16+	OGA	-0.0772659289651576	9.76720518258314	0.0904362114773446	0.765442375625872	0.907406371495845
NK_CD16+	RBM15B	0.0957027127955357	7.35282145334749	0.0901233553632497	0.765676523675928	0.907406371495845
NK_CD16+	CTCF	0.0970966977264908	6.84587980049536	0.0898345007222674	0.765960687995973	0.907406371495845
NK_CD16+	HDLBP	0.0931092636136643	7.02817157568838	0.0898061478735741	0.766025624880247	0.907406371495845
NK_CD16+	SRRM1	-0.083128146420327	8.12616493595797	0.0897937613847165	0.766197387497197	0.907406371495845
NK_CD16+	UBE2L6	-0.0900489091548411	7.54861915351727	0.0894020866968633	0.76662686094215	0.907662306275509
NK_CD16+	OGG1	-0.0953107031614664	7.22802239747994	0.0887449902970976	0.767411800608751	0.908216410912162
NK_CD16+	UBE2Z	-0.0974836334686203	6.99012726628623	0.0886297180801102	0.767521861125816	0.908216410912162
NK_CD16+	CEP120	0.0875599961057612	7.6784439641414	0.08793540595818	0.768500471646121	0.909121525690378
NK_CD16+	PAXBP1	0.102657069248917	7.4682298049045	0.0876967194050214	0.768777070450577	0.909195901500348
NK_CD16+	ARRDC1	0.0818610703156755	8.17857536609629	0.0875198132906376	0.769087347223838	0.909287857584953
NK_CD16+	OGT	0.081493178897436	9.51537191941325	0.0873022399516439	0.769418286280244	0.909287857584953
NK_CD16+	KRI1	-0.0978848414072654	8.15370612872802	0.0872037311174359	0.769496071298973	0.909287857584953
NK_CD16+	UBE2J2	-0.092739244417661	6.91935498837303	0.0866300014195051	0.770069490523191	0.909712749982131
NK_CD16+	HNRNPUL2	0.0800512242210414	8.48238019219657	0.086130902338649	0.770894527342257	0.910434569493049
NK_CD16+	FOPNL	-0.114656504230149	6.8332591736286	0.0855835214904151	0.771409679793967	0.910743603877865
NK_CD16+	FGD3	0.0859107610258977	9.80872016303591	0.0856223444382074	0.771584379025817	0.910743603877865
NK_CD16+	ZKSCAN8	0.0805489230782375	7.20928373557666	0.0850735504616222	0.772121914289797	0.910885065398398
NK_CD16+	IRF2BPL	-0.111456855996633	7.12319649148162	0.0846512113317524	0.772667234150115	0.910885065398398
NK_CD16+	ATP6V1G1	-0.115181222120762	6.78796289631841	0.0845799727401229	0.772708614200355	0.910885065398398
NK_CD16+	PTDSS1	0.0930904667036731	6.97374305327785	0.0844229460623242	0.772931865358267	0.910885065398398
NK_CD16+	ANXA5	0.125537479713623	6.86289400457979	0.0842149735269491	0.773185097615379	0.910885065398398
NK_CD16+	DNAJC8	-0.0945297820855078	7.30801168232025	0.0842727846648317	0.773189208483416	0.910885065398398
NK_CD16+	MAP2K7	-0.0954855619711511	7.61987085920994	0.0842966422261212	0.773203096180916	0.910885065398398
NK_CD16+	SP3	0.0859259584408997	7.90601743966528	0.0840307711660621	0.773576021600595	0.911072091885086
NK_CD16+	ZMIZ2	-0.0957116340217555	8.29703018813265	0.0837039571585099	0.774046108912326	0.911317748595644
NK_CD16+	SLC25A11	-0.0680270484019625	7.52363422113956	0.0834844647224844	0.774253302059598	0.911317748595644
NK_CD16+	XPA	0.0898826206158442	7.51620617170598	0.0832053821742284	0.774611703101062	0.911317748595644
NK_CD16+	GNG2	-0.0970761236792557	9.68494466127674	0.0832794556334909	0.774641508914398	0.911317748595644
NK_CD16+	SREBF2	0.104809130559481	7.44300845739281	0.0828354365157776	0.775086659526892	0.911562658567056
NK_CD16+	COG4	0.0951456944864432	7.21682891700397	0.0823514363347128	0.775693737307732	0.911562658567056
NK_CD16+	NEK7	-0.0918891394799458	7.66846541025969	0.0823038706728334	0.775828591618982	0.911562658567056
NK_CD16+	MCTP2	0.0823902546354959	9.31826095903186	0.0823243188190595	0.775897584415369	0.911562658567056
NK_CD16+	CYB5R3	-0.0891997228242166	7.50957334027468	0.0822193452589699	0.775921106410745	0.911562658567056
NK_CD16+	AFTPH	0.0900797503837815	6.82609245413924	0.0816833964787824	0.776521290431657	0.911970756416411
NK_CD16+	S100A4	-0.124620553294473	9.6172855667491	0.081723695671426	0.776697238010498	0.911970756416411
NK_CD16+	ARSG	-0.104799600534181	7.47545969471317	0.0811297773564398	0.77736568451242	0.912002815648937
NK_CD16+	LAMTOR4	-0.0778659268826121	8.62815924589058	0.0811597454292458	0.777427021728679	0.912002815648937
NK_CD16+	MBD6	0.0936791969084172	7.62219083139203	0.0808802101794106	0.777710770825777	0.912002815648937
NK_CD16+	VPS26A	0.0991414451229665	7.73988531423197	0.0808123518789613	0.777814015881886	0.912002815648937
NK_CD16+	DDX21	0.0932943337727413	6.86574891131649	0.0805739625495927	0.778008021629344	0.912002815648937
NK_CD16+	CHST2	0.0963549027945936	7.80043087553248	0.0806707778308415	0.778010864595673	0.912002815648937
NK_CD16+	COP1	0.106165289421319	7.24649222490121	0.0800114764048285	0.77882122067286	0.912472473003527
NK_CD16+	ORAI1	0.0969064341864071	7.53811898563526	0.0800270807693738	0.778840514686367	0.912472473003527
NK_CD16+	SH2D1B	0.109863331456809	8.42989366854952	0.0794111006550397	0.779759081663787	0.913134836340957
NK_CD16+	RRAS2	-0.121162257272841	7.13914676638607	0.0792422188926065	0.779851133878968	0.913134836340957
NK_CD16+	PPP3CA	-0.102561538556345	7.43796624685944	0.0791277438586132	0.780049834335458	0.913134836340957
NK_CD16+	FIP1L1	-0.0833691552521034	7.48832754730221	0.0787817094715518	0.780525398758306	0.913440177804081
NK_CD16+	PARN	0.0961342421718846	7.33002092356056	0.0782315462189541	0.781241263559913	0.913885473692905
NK_CD16+	PLEKHO1	-0.102937234151616	6.9659456995494	0.077977813949133	0.781542443913503	0.913885473692905
NK_CD16+	OFD1	-0.0884811900083794	7.76327145266159	0.07803120943015	0.781579269073365	0.913885473692905
NK_CD16+	ARCN1	0.0866088895513587	7.85209226220319	0.0778584298452287	0.781816891220278	0.913885473692905
NK_CD16+	SMARCA5	-0.0874188052093151	7.77950287225526	0.0776519052237982	0.782097937815754	0.913885473692905
NK_CD16+	NUDT21	0.088952424205074	7.16891092596133	0.0774526373399193	0.782280757387156	0.913885473692905
NK_CD16+	DARS	-0.0972877425499211	6.83099886385324	0.0772677644011101	0.782492770800949	0.913885473692905
NK_CD16+	HIRA	0.0860787704240905	7.22337621735403	0.0769694064235586	0.782951589734544	0.913885473692905
NK_CD16+	MOV10	0.0915519616800223	7.677768527448	0.0770068121416095	0.782963306850983	0.913885473692905
NK_CD16+	CMTR1	0.0873499867403161	7.64416793099635	0.0767185477223015	0.78335425742091	0.913885473692905
NK_CD16+	EXOC7	-0.0764316099170532	8.00259291539844	0.0767181968071872	0.783400960444153	0.913885473692905
NK_CD16+	ARAP1	-0.0728791105525033	9.09335263396088	0.0766966026591632	0.783483855796432	0.913885473692905
NK_CD16+	WARS	-0.104225901119864	6.66571465625023	0.0744535388947515	0.786367146832279	0.916994014677611
NK_CD16+	SLC9A8	-0.0892269080474485	7.00129959052444	0.0743346323064623	0.78657996228458	0.916994014677611
NK_CD16+	MARCH6	0.0815300658896175	8.18769537622073	0.0739654659102584	0.787232609996317	0.917291329103773
NK_CD16+	STIMATE	-0.0881462223551411	7.55989420617183	0.0739012686503579	0.787266253539698	0.917291329103773
NK_CD16+	SEMA4D	0.0771716324688256	8.7012830845942	0.0735809652717584	0.78780261812834	0.917664933602946
NK_CD16+	EMC3	0.098309102177035	6.84190613243259	0.0728867533622379	0.788585488530714	0.918325395075187
NK_CD16+	BABAM1	0.0865767591969414	7.64919427836104	0.072586201693201	0.789122949133407	0.918415334532104
NK_CD16+	PCGF5	0.0972322130458507	7.28668847845785	0.0725326316794351	0.78914930743646	0.918415334532104
NK_CD16+	MOB2	0.0721573842908476	7.87326573695336	0.072472910269159	0.789310405042166	0.918415334532104
NK_CD16+	TMEM109	-0.117283963033411	6.94434479729519	0.0712292363677468	0.79096844647229	0.919932132683818
NK_CD16+	GPX4	0.106043581812749	7.77591249692724	0.071110333986888	0.791239060142475	0.919932132683818
NK_CD16+	LTB4R	-0.0956533816213456	7.8283518204911	0.0711030873503319	0.791262734717934	0.919932132683818
NK_CD16+	AGK	-0.0965502288685917	7.16498373510523	0.0708850879222351	0.791493893463103	0.919949459779246
NK_CD16+	BTG2	-0.0880681117346729	8.55060115622006	0.0705916243102317	0.792048473575031	0.920102618754778
NK_CD16+	SPEN	0.0996949756138687	7.62841834657388	0.070527454640001	0.79205824867889	0.920102618754778
NK_CD16+	RFFL	-0.0807659388473115	7.72549902174917	0.0703582291250688	0.792321554090397	0.92011687278861
NK_CD16+	LCP1	-0.114895805074618	10.3633417421416	0.0702914582737024	0.792503108109418	0.92011687278861
NK_CD16+	MBD4	0.0996660613150798	6.78962187611329	0.0695558036739879	0.793349309170124	0.920848011244123
NK_CD16+	BCL3	-0.0970418671000881	6.85443218980273	0.0691386249143176	0.793973418207444	0.921035327299837
NK_CD16+	SMARCD1	0.0864278193558445	6.95191012502438	0.0689844077313984	0.794202526762995	0.921035327299837
NK_CD16+	SPIN1	-0.0967971178744492	6.96043387453914	0.0689674303807206	0.794236986872831	0.921035327299837
NK_CD16+	TAPBPL	0.0814366711403108	7.13749768578175	0.0685805876976141	0.794817539268982	0.921035327299837
NK_CD16+	CD3E	-0.0979156363196649	8.80212279456297	0.0686571711863356	0.794858948786783	0.921035327299837
NK_CD16+	SOCS4	0.112622189032753	6.84312933960378	0.0683974099546182	0.795043074899775	0.921035327299837
NK_CD16+	MPRIP	-0.0697914671685282	8.36157885652791	0.068350133615276	0.795288930750267	0.921035327299837
NK_CD16+	GNS	0.102395783565019	7.759523274882	0.0682045699853728	0.795446347884802	0.921035327299837
NK_CD16+	XPC	0.0840196594678198	7.41586947890379	0.0681679115508443	0.795459283615327	0.921035327299837
NK_CD16+	TLE4	0.0909791363175011	6.91497084829389	0.0674667161246344	0.796421251655038	0.921648559360368
NK_CD16+	RNF125	-0.0744201458589983	8.90170445587525	0.0675923199361457	0.796422215375814	0.921648559360368
NK_CD16+	ITGAM	-0.0829458412570744	8.633227581859	0.0667886138673393	0.797600099559474	0.922380463586495
NK_CD16+	CAT	-0.107791789255819	6.8780551157387	0.0666455381990333	0.797639382107699	0.922380463586495
NK_CD16+	RASA1	-0.0804139521746617	7.75840807309038	0.0666767300335643	0.797705154098429	0.922380463586495
NK_CD16+	RBM14	0.0938943342872162	7.98273658811097	0.0664353385769836	0.798079687744477	0.922516176891843
NK_CD16+	AP2M1	0.085054415684401	6.81645556293612	0.0662197163884865	0.798256240512194	0.922516176891843
NK_CD16+	TES	-0.0758878046032888	8.75149631683398	0.0657736207896261	0.799113389903841	0.923194246136268
NK_CD16+	G3BP2	-0.066681395698133	8.26097223833638	0.0656486251953618	0.799277011875852	0.923194246136268
NK_CD16+	PPP2R5C	0.0701475794601885	9.42422894403506	0.0654321518740476	0.799636058611086	0.92335825009
NK_CD16+	PDK1	0.088082411901215	6.6502204705117	0.0649622538380584	0.800117369955649	0.923663308491541
NK_CD16+	SEC62	0.0778631022951679	7.7756266636822	0.0647444119519698	0.800588622631491	0.923956592695161
NK_CD16+	CD244	-0.0889333067324569	8.03729021712528	0.0641897752102231	0.801454962613109	0.924705563047509
NK_CD16+	ABHD18	0.0883659733870237	6.79879371549149	0.0636897341461803	0.802060362854804	0.925153140885124
NK_CD16+	PIK3CD	0.0697279895518127	9.44882381804516	0.0635202081294469	0.802521308411827	0.925192639587454
NK_CD16+	MESD	-0.0798911422893893	6.91675030163446	0.063396517838099	0.802529581588553	0.925192639587454
NK_CD16+	NRBP2	0.107116521283131	6.67105073264309	0.0624708502956014	0.803906884101594	0.926471499765359
NK_CD16+	ZNF606	0.0880251931977408	6.90985340433404	0.062142257646217	0.804443045872921	0.926471499765359
NK_CD16+	PCED1A	0.0802443075790016	8.48830156474181	0.062084466793546	0.804693561879799	0.926471499765359
NK_CD16+	GSAP	0.0838819934132505	8.92392691960621	0.0620752274772607	0.804723591799985	0.926471499765359
NK_CD16+	POLR1D	-0.0744932272883234	7.72179628732801	0.0619542840343529	0.804840342514455	0.926471499765359
NK_CD16+	TAB2	0.0913836375472692	7.57366152397086	0.0618709685970398	0.804945618978083	0.926471499765359
NK_CD16+	KDM2A	0.0705830680076569	9.26492253893415	0.0616555822571145	0.805377670156324	0.92652124703971
NK_CD16+	YKT6	-0.0724343379221745	7.6734699504723	0.06156970401342	0.805429653653389	0.92652124703971
NK_CD16+	STAG1	-0.0654655769029646	8.52327732046189	0.061472786624793	0.805642240902654	0.92652124703971
NK_CD16+	MEAF6	-0.0754317098376083	7.58192459807851	0.0611792485336366	0.806025094450279	0.9267110139977
NK_CD16+	ADSL	-0.0905817330253328	6.81402462352347	0.0605917333713857	0.806843094133698	0.927400843675967
NK_CD16+	PIP4P1	0.0867984999047466	6.77787257594391	0.0602632071146268	0.807344320895495	0.927602166484607
NK_CD16+	SGSM3	0.079473400653249	7.42881365045734	0.0602463048730092	0.80745435413552	0.927602166484607
NK_CD16+	CCNL2	0.0741164762689178	9.9108122655226	0.0601042526775568	0.807795288412485	0.92774329290138
NK_CD16+	ERO1B	0.0935106282969651	7.0594301145384	0.059401121246258	0.808736274472241	0.928383917582161
NK_CD16+	TMEM170A	-0.072403215718453	7.14491723042363	0.0592612404455399	0.808974578397308	0.928383917582161
NK_CD16+	ZBTB38	0.106272299518038	7.1636348874045	0.0590870367056275	0.809242863309125	0.928383917582161
NK_CD16+	PHPT1	-0.0715641353074496	7.73698172886341	0.0590273707672014	0.809413438416909	0.928383917582161
NK_CD16+	ANKS1A	0.0767010557241789	6.96100015194747	0.058887386862782	0.809535636670951	0.928383917582161
NK_CD16+	HGS	0.0847352602344839	8.72093108554183	0.0589079252350464	0.809662513923324	0.928383917582161
NK_CD16+	ZC3H18	-0.0744022002312219	7.51069164500929	0.0586612862622784	0.809969442730297	0.928485585926889
NK_CD16+	KLF6	-0.0795247607703565	9.45732545989127	0.0585636223374021	0.810223268492882	0.928526342717866
NK_CD16+	DBI	-0.084621656302265	7.02392165720637	0.0582711698535321	0.810529311077161	0.928626902591501
NK_CD16+	TBC1D14	-0.0762817939904904	7.39408078296947	0.0573760986478589	0.812008186408072	0.930070766015061
NK_CD16+	RAF1	-0.0702977119526003	7.18026167210413	0.0569331461439495	0.812694938400003	0.930547987994518
NK_CD16+	MECP2	0.068977802301428	7.97957647338624	0.0566468227343221	0.813237862783738	0.930547987994518
NK_CD16+	RASA3	-0.0791231784833342	10.2603520628256	0.056561156181706	0.813434189664002	0.930547987994518
NK_CD16+	SEC24B	-0.0788960283268976	6.89148641031451	0.056395301306842	0.813527841929592	0.930547987994518
NK_CD16+	EIF5	-0.0767514141008801	8.26418625040932	0.056350179046775	0.81374174221338	0.930547987994518
NK_CD16+	DNAJA3	-0.0856250345513691	6.77241266245216	0.0562491578546608	0.813752193779017	0.930547987994518
NK_CD16+	STT3B	-0.0736304587134974	8.24381340475482	0.0560991174632642	0.814147232990329	0.930547987994518
NK_CD16+	CD3D	0.0997074008182175	8.35805661107913	0.0560839377016596	0.814174802848048	0.930547987994518
NK_CD16+	CREB3L2	0.0804460164633791	7.29599207973731	0.0557915985148381	0.814553383713925	0.930569653534332
NK_CD16+	FAM219B	0.0819815795222958	7.24973143014496	0.0557411326208006	0.814631262285343	0.930569653534332
NK_CD16+	SNAP23	-0.0791571984725404	7.08988358372959	0.055533761713639	0.814956100469046	0.930614309963158
NK_CD16+	RNMT	-0.0799024316706531	6.63178498090511	0.055406879138236	0.815107879389452	0.930614309963158
NK_CD16+	CD3G	-0.0975835939543287	7.81111812951857	0.0548062445625853	0.816228583346491	0.930916633697015
NK_CD16+	SLC3A2	-0.0875263923081994	7.35512065835046	0.0546929123884787	0.816368173314079	0.930916633697015
NK_CD16+	HOOK3	0.0770468990810856	7.18557047886601	0.0546167327197885	0.81646642921426	0.930916633697015
NK_CD16+	HOPX	0.101757303174498	8.82148253496305	0.0546657632748009	0.816514107978578	0.930916633697015
NK_CD16+	PCSK7	-0.0717221004446086	9.50640231507815	0.0546607107912466	0.816534659583373	0.930916633697015
NK_CD16+	INO80D	0.0687130833480548	7.3778903989838	0.0541163720031807	0.817317353946571	0.930916633697015
NK_CD16+	ATP5MC2	-0.0957742569411357	7.80850868368962	0.054128585510406	0.817347099291989	0.930916633697015
NK_CD16+	WDR37	0.076550666835627	8.24234101420369	0.054081106619437	0.817455243432408	0.930916633697015
NK_CD16+	RSU1	-0.0711464472735044	7.2037997009616	0.0540117718253335	0.817475252718331	0.930916633697015
NK_CD16+	PYGO2	0.0793254219818332	6.73990837877595	0.0539228220088493	0.817561011634238	0.930916633697015
NK_CD16+	DDHD2	0.076090234408755	6.91247117200709	0.0536941449601476	0.817961818770695	0.931123782994524
NK_CD16+	TBC1D10C	-0.0699372794262939	10.0893341973254	0.0527264979500874	0.819752037613173	0.932763985690178
NK_CD16+	P2RY11	-0.0874452850771204	7.66373550865717	0.05241944009744	0.820188759326986	0.932763985690178
NK_CD16+	C4orf3	0.104055397160886	8.18443455268538	0.0523299164107078	0.820376479256566	0.932763985690178
NK_CD16+	TRAF2	0.0738534589934351	6.78748304089644	0.0520469479474757	0.820711717216122	0.932763985690178
NK_CD16+	SEPTIN2	-0.0865864352862476	6.97257394891314	0.0519628549403202	0.820882560821904	0.932763985690178
NK_CD16+	FBXW2	0.0534950795854671	8.45555092371999	0.0519729271925521	0.820996243012014	0.932763985690178
NK_CD16+	MIDN	0.0605137600706858	8.96504066663202	0.0519068557674383	0.821124699548273	0.932763985690178
NK_CD16+	ARHGAP12	0.0851714976541494	7.36126277432509	0.0518231906302985	0.821156823321513	0.932763985690178
NK_CD16+	ITPR3	0.0743831889886972	8.01686015761223	0.0515288091102102	0.821722836723567	0.933095965198299
NK_CD16+	TMEM134	-0.0880442735254974	6.74769264460118	0.0513548597055012	0.821887771884821	0.933095965198299
NK_CD16+	ACSF3	0.0631259792862844	7.81924777734555	0.0510863264169563	0.822460483502096	0.933456756370817
NK_CD16+	NSUN6	0.073442903197251	7.19412657479376	0.0509390131647171	0.822644423985471	0.933456756370817
NK_CD16+	RALGDS	0.0750013488481511	8.47031154614665	0.0503543528378003	0.823757633202489	0.934397752619592
NK_CD16+	MAP3K8	0.0786629273575451	8.24229203833582	0.0502072874376401	0.823998331582337	0.934397752619592
NK_CD16+	OSTM1	0.094662924156993	6.84035241922541	0.0500482082122487	0.824132667566693	0.934397752619592
NK_CD16+	FAM192A	-0.0835765532189544	6.74345932184942	0.049753291255426	0.824639858823354	0.93464318380348
NK_CD16+	DGLUCY	0.0757346922495715	7.4576421517005	0.0493986784559648	0.825330184621794	0.93464318380348
NK_CD16+	TAOK2	0.0786953592766263	7.64353419692014	0.04938081254808	0.825382097223536	0.93464318380348
NK_CD16+	IFI35	0.0664801187752613	7.13656448902434	0.0491051133696896	0.82580591264336	0.93464318380348
NK_CD16+	PROSER1	0.0894418204792474	6.55520270321635	0.0490566137898637	0.825823827137165	0.93464318380348
NK_CD16+	MFSD10	-0.0653533522131706	7.94480625156098	0.0490905467239169	0.825917402053722	0.93464318380348
NK_CD16+	RNPC3	-0.0721048896548368	7.09942365745582	0.0489816830138231	0.826022146408171	0.93464318380348
NK_CD16+	STXBP3	-0.0696968295681912	7.26398974760363	0.0486623613694492	0.82660059312881	0.93464318380348
NK_CD16+	PSIP1	-0.0869349898403214	7.06538706923121	0.0486104614622821	0.826669094342237	0.93464318380348
NK_CD16+	PTPN4	0.0565579132420382	9.57832920262907	0.0483808049309627	0.827210725595828	0.93464318380348
NK_CD16+	RBM23	0.0711968958343192	7.59047017257837	0.0482527144298271	0.827348611462437	0.93464318380348
NK_CD16+	DPP8	0.0547924504877303	7.68249219942004	0.0482376834797094	0.827385274083792	0.93464318380348
NK_CD16+	LONP1	0.0771658987265862	6.924702837577	0.0480506644951815	0.827630017149229	0.93464318380348
NK_CD16+	BRD9	-0.0858482701996556	7.22570398569278	0.0480669566976162	0.827643362278881	0.93464318380348
NK_CD16+	ERI3	-0.0809837583215546	6.53224410869729	0.0480211873959161	0.827644775126401	0.93464318380348
NK_CD16+	SBK1	0.0797996289572162	7.37115845872681	0.0476543350955338	0.828382072277389	0.935227530644377
NK_CD16+	GTPBP6	-0.0828130834409395	8.04882062579215	0.0475598279514304	0.82861704563754	0.935244603911408
NK_CD16+	L3HYPDH	0.0775856886651829	6.79949581086508	0.0471766987863421	0.829165994267008	0.935615952151685
NK_CD16+	TIMMDC1	-0.069045793388056	6.82848005479223	0.047011402966917	0.829469205018247	0.935709890784307
NK_CD16+	DNAJC7	0.0693347518103708	7.39077642986594	0.0463997060529304	0.830622572262465	0.936348060898361
NK_CD16+	TATDN2	-0.0566582382109245	8.10136185735439	0.0461962429948666	0.83105426569234	0.936348060898361
NK_CD16+	DCP2	0.075450271197619	7.25303638118652	0.0460120391557174	0.831304568156084	0.936348060898361
NK_CD16+	WDFY2	-0.056238366551908	7.31039707838378	0.04598641167896	0.831362922096165	0.936348060898361
NK_CD16+	R3HCC1L	-0.0974370006639755	6.87531296076351	0.0459182488563245	0.831439809916914	0.936348060898361
NK_CD16+	TMF1	-0.0658078233820394	7.79193865874985	0.0459328705807373	0.831506588103105	0.936348060898361
NK_CD16+	NUMB	-0.078201700533585	6.77131468981339	0.045835242960779	0.831575687370477	0.936348060898361
NK_CD16+	DERL1	-0.0652400256997704	8.01796248891188	0.0456458845350614	0.832042602489968	0.936625888063595
NK_CD16+	UBE2E3	-0.0547743440513532	7.53724551150519	0.0450655303873683	0.833057173879002	0.936923989881479
NK_CD16+	ELMO2	-0.0635258960937155	7.28264940812507	0.045049004615378	0.833061565443888	0.936923989881479
NK_CD16+	RNF7	0.0944957915144461	7.86876326217384	0.0450397254530042	0.833128156296202	0.936923989881479
NK_CD16+	FAM120A	0.0681228789281123	8.16788982947587	0.0449549639963584	0.833305432629221	0.936923989881479
NK_CD16+	RPUSD4	-0.0889889685972669	6.50949419730563	0.0448132804934718	0.833408645442293	0.936923989881479
NK_CD16+	TIAL1	0.0607465115747941	8.10805234668095	0.044749769462741	0.833676910229375	0.936977959343663
NK_CD16+	ABCC5	0.0745421344999688	7.1623397247965	0.0444644098895859	0.834113873174113	0.937221451791516
NK_CD16+	VPS52	-0.0702530306132556	8.0443216787777	0.044343020207027	0.834422306112563	0.937320435754646
NK_CD16+	CD2AP	-0.0704733675947896	7.01419434038312	0.0436750039632742	0.835558729476463	0.938349217315964
NK_CD16+	ARMC6	0.074069248240443	6.85373585720986	0.043457861685182	0.835939619729532	0.938529200931494
NK_CD16+	UBAC2	0.0589915899373544	6.97450639399521	0.0430063445981827	0.836795453371015	0.939082702530603
NK_CD16+	NCOA1	0.0574681140680647	7.70744133817912	0.0430045023123081	0.836874124422547	0.939082702530603
NK_CD16+	RERE	-0.0595175293347693	7.68891164121946	0.0427102855939875	0.837427001546641	0.939455291292039
NK_CD16+	PTMS	0.0877117343489826	6.97488204079957	0.0421613892670572	0.83838136930667	0.940277971270914
NK_CD16+	AATF	0.0528852830247881	8.29931861694063	0.0417552030228017	0.839267726275282	0.941023960879032
NK_CD16+	SMNDC1	-0.056466642348034	7.21790740195606	0.0415475808475255	0.83957754583176	0.941123288529199
NK_CD16+	EMC10	-0.0593935953050463	8.4126754358953	0.0413581225118259	0.84002978857914	0.941301578846333
NK_CD16+	KPNA3	-0.0711675073877012	7.0103023024413	0.0412206752659832	0.840179147832516	0.941301578846333
NK_CD16+	PPP6R2	0.0537403991664413	8.38764251859481	0.0406406773919714	0.841401331710138	0.94164658166112
NK_CD16+	PSMD3	0.0575125886461001	7.57465771290527	0.0406055959086736	0.841412386316969	0.94164658166112
NK_CD16+	FAM91A1	-0.0561569841066238	7.26990269558045	0.0405602314962295	0.841473798588975	0.94164658166112
NK_CD16+	HS3ST3B1	0.0698649664133774	7.20560513498163	0.0404987491574571	0.841581254757224	0.94164658166112
NK_CD16+	TM2D3	-0.0740856819627258	6.8179019959483	0.040473458508571	0.84159386541504	0.94164658166112
NK_CD16+	TSR3	-0.0681612769720088	7.11554080205939	0.0402682800808888	0.842021689864987	0.94187753581006
NK_CD16+	BIRC6	-0.0538701610549001	8.17843757836622	0.0400830129613716	0.842469475334366	0.941899073505039
NK_CD16+	SRP54	0.0602256959653214	7.70942853118699	0.0400577538603444	0.842483774021315	0.941899073505039
NK_CD16+	CTSW	0.0604062486849369	9.87091124173436	0.0396585907811914	0.843327896216607	0.942595078955714
NK_CD16+	ARFGEF2	0.0733082424605541	7.01333519790504	0.0393906451736736	0.843713890340414	0.942643363631037
NK_CD16+	NFATC2IP	-0.0656194585581435	7.88870141598828	0.0393836913398	0.843814275671601	0.942643363631037
NK_CD16+	ARHGDIB	-0.0780792802550238	10.2461321412078	0.0388531463135866	0.844905843055851	0.943614979354053
NK_CD16+	SHC1	-0.0662428542836228	7.08494712627887	0.0383524617805376	0.845771964111621	0.944325911468241
NK_CD16+	ACADVL	-0.0617081269978993	8.88619215836093	0.038302370722132	0.845986377199217	0.944325911468241
NK_CD16+	STARD3NL	-0.0693452804310963	6.78013947854449	0.037886147759492	0.846669241990436	0.944755717722961
NK_CD16+	CTSC	0.055415587549665	8.67521583684399	0.0378824954002978	0.846815597479466	0.944755717722961
NK_CD16+	DAXX	-0.0533430693647262	7.909494800874	0.0376308498497543	0.84728448948019	0.944829693895539
NK_CD16+	HMGN3	0.0582834611177987	7.74727948313913	0.0376027729559254	0.847326112414547	0.944829693895539
NK_CD16+	ABCB8	0.0725892143889953	6.82586741553381	0.0371787570661501	0.848090072311443	0.945433744133354
NK_CD16+	DLG1	0.0559720679697104	7.36145102484426	0.0370798232164283	0.848343194537012	0.945468155504441
NK_CD16+	MALT1	0.0694442968680314	7.21848833510703	0.0369058748763982	0.848679746459778	0.945595505877395
NK_CD16+	SLC35B1	-0.0637958972271729	6.85416695001335	0.0364722662291528	0.849528653158471	0.946293503675343
NK_CD16+	MRTFA	-0.0586390773745309	7.65889315204458	0.0363432856424441	0.849868051794611	0.946294736907962
NK_CD16+	PRPF8	-0.0628473189117681	7.00330044653888	0.0362607176291008	0.849974656729037	0.946294736907962
NK_CD16+	SUN1	0.0755502041716701	6.66622931301862	0.0361169842826358	0.850231969005747	0.94633354164062
NK_CD16+	TTC1	-0.061450609818318	7.08972202524287	0.0358582638624288	0.850809322704206	0.946555314256482
NK_CD16+	NT5C2	0.0566393036754341	7.36168730289818	0.0358361695748443	0.850876239237608	0.946555314256482
NK_CD16+	ZNF512	0.0660236535898295	7.33425270240455	0.0354410444628819	0.851687760178542	0.946964818515117
NK_CD16+	RAB10	0.0579237637075353	7.67296185580137	0.0354549435903516	0.851689561739267	0.946964818515117
NK_CD16+	GPS2	0.057188107981508	7.61304743942628	0.0352263773187324	0.852158316687848	0.947238431980691
NK_CD16+	MORC3	-0.0506957229102259	8.45005849386352	0.0348430257626798	0.853007395243129	0.947609284372343
NK_CD16+	SH3BP1	0.0560359733989766	8.23196463030682	0.0346834164161233	0.853330076923067	0.947609284372343
NK_CD16+	RAVER1	0.0587662226877302	7.42572056258357	0.0344970696823685	0.853662096355098	0.947609284372343
NK_CD16+	ZNF148	0.069490139184932	6.92096498754119	0.0343499739653088	0.853921789763712	0.947609284372343
NK_CD16+	CASP3	0.0703580991287617	7.03023306382356	0.034312338507914	0.854011079013196	0.947609284372343
NK_CD16+	PFKP	-0.0561944267017619	7.32486463484355	0.0342044707953984	0.854271106648234	0.947609284372343
NK_CD16+	SNRNP200	-0.0508520405768026	8.81565529148965	0.0341686721251553	0.854430282476894	0.947609284372343
NK_CD16+	RAD9A	-0.0796755743399483	6.8614652601448	0.033996009744443	0.85466745195183	0.947609284372343
NK_CD16+	KDM4A	0.0637543379666578	7.29329571949128	0.0340113132456443	0.85467182420933	0.947609284372343
NK_CD16+	ETFA	-0.0499654382241523	7.23345412418229	0.0339876356092525	0.854719516722304	0.947609284372343
NK_CD16+	PFN1	-0.0713166671555765	10.8928144728878	0.0338264503596421	0.85516100848178	0.947851727483453
NK_CD16+	APOBEC3D	0.0673681326249627	6.78434602385171	0.0335038255909869	0.855698880514871	0.948200843373342
NK_CD16+	SRSF8	0.0577596060917031	7.38315359204337	0.0333801131242949	0.856018606427272	0.948308112432713
NK_CD16+	ATG16L2	-0.0653572132507621	8.46315312622717	0.0329240595360714	0.85706650150568	0.949221790524645
NK_CD16+	TNFRSF1A	-0.0490804426181519	8.35101665356378	0.0324834055071814	0.858010892828521	0.949374590303428
NK_CD16+	RIC8A	-0.0603318096580133	6.69706531851584	0.0323417436481062	0.858191433273569	0.949374590303428
NK_CD16+	SYNGR1	0.0757492806057569	6.53102335003469	0.0321087171028415	0.858679223226151	0.949374590303428
NK_CD16+	COPA	0.0475859977245887	7.75848808728495	0.0321275130594052	0.858747242857093	0.949374590303428
NK_CD16+	BLOC1S1	-0.0541609432777861	7.89019279858176	0.0320796782191821	0.858862677854295	0.949374590303428
NK_CD16+	FAM126A	-0.0588755122375122	6.96873095021542	0.03194384527557	0.859081567796768	0.949374590303428
NK_CD16+	DNAJB14	-0.0584683263490488	7.62947660592997	0.0319015295780705	0.859233371380254	0.949374590303428
NK_CD16+	NRF1	0.058537955560389	7.06534544937977	0.0318720331466726	0.859243803495043	0.949374590303428
NK_CD16+	MTMR10	0.0609570122533063	6.96576716504564	0.0318007962264431	0.8593904960637	0.949374590303428
NK_CD16+	CFL1	0.0820872703981152	9.5648694029604	0.0318372843006094	0.859436188824284	0.949374590303428
NK_CD16+	CCDC107	-0.0626614679484772	6.91700875295801	0.0316072126998966	0.859813973581552	0.949406209827656
NK_CD16+	ELMSAN1	-0.0527253064108667	7.65226622489278	0.0315922888729978	0.859911172182877	0.949406209827656
NK_CD16+	VAV3	0.0580134215024859	7.95801055033654	0.0314087047014847	0.860332254372135	0.949624652334992
NK_CD16+	CAPNS1	-0.073270112568786	7.45344336442446	0.0310389988445756	0.861113452410528	0.950240370053018
NK_CD16+	PHF20L1	-0.0483684236871784	7.8691559358348	0.0309440884108661	0.861355562148909	0.950261037702661
NK_CD16+	FGFBP2	-0.0786440149604893	9.34486652298273	0.0307771103553786	0.861770397421588	0.950472198763659
NK_CD16+	MT-CO2	0.107977018034826	11.2222080497055	0.0302409915213209	0.862967918650308	0.951546274219391
NK_CD16+	ANAPC4	0.046823321104082	7.63355556095983	0.0300679631072612	0.863292687955633	0.95159304877793
NK_CD16+	ARID1A	0.0554956426052897	7.65698402783867	0.0299224497559547	0.863621653442528	0.95159304877793
NK_CD16+	TMEM87A	0.0610859293732119	7.1027740214174	0.0298751809415793	0.863681420153171	0.95159304877793
NK_CD16+	UTP6	0.0599119051611356	6.98089829382365	0.0293734198904975	0.864808800860178	0.952450019915841
NK_CD16+	DGKQ	0.0539912105608551	7.94604909854323	0.029173573963463	0.865342322027806	0.952450019915841
NK_CD16+	SEPTIN7	0.0781343511552708	7.18772076594112	0.0291194558561316	0.865405543821514	0.952450019915841
NK_CD16+	ORC2	-0.058742586022492	6.86257259953856	0.0290355543587096	0.86557416799582	0.952450019915841
NK_CD16+	M6PR	0.0539177337966831	8.61399547956351	0.0290085321704486	0.865748096044219	0.952450019915841
NK_CD16+	PTBP3	-0.0716693370997163	8.1647713363418	0.0288517804082023	0.866092624349729	0.952450019915841
NK_CD16+	STOM	-0.0603438317961555	8.44325086995414	0.0286021468927169	0.866678432000859	0.952450019915841
NK_CD16+	BIN1	-0.0417147395423376	8.89334407402791	0.0285207523206545	0.866877402646353	0.952450019915841
NK_CD16+	SRRT	-0.0586780881237813	7.49190819875444	0.0284267681532164	0.867031535132597	0.952450019915841
NK_CD16+	TBC1D10B	-0.0475726799307053	7.14633268628539	0.0281982074370385	0.867531524178995	0.952450019915841
NK_CD16+	GADD45GIP1	0.0616698888744663	6.80705968151897	0.0281148129269033	0.867693028845526	0.952450019915841
NK_CD16+	TNIP2	-0.0553270307301942	7.61541324073808	0.028139237677352	0.867707872615399	0.952450019915841
NK_CD16+	PPP1R16B	0.0578884758479023	7.79841817765833	0.0281070399793875	0.867792695602236	0.952450019915841
NK_CD16+	PPIP5K2	0.0588413819574144	6.81196048277999	0.028056725257043	0.867829551892057	0.952450019915841
NK_CD16+	NUB1	0.0481477084920563	7.8324791202847	0.0280275391439117	0.867980614319359	0.952450019915841
NK_CD16+	TSNAX	0.065408641754233	6.7522729552843	0.0279634967936346	0.868041543773793	0.952450019915841
NK_CD16+	ANAPC5	0.0463881614895239	8.12688926893665	0.0274084893292943	0.869449545527331	0.953302143751786
NK_CD16+	MCMBP	0.0551265183932364	7.39847649341946	0.027386347197804	0.869452801010793	0.953302143751786
NK_CD16+	CABIN1	0.0480846003090211	8.14674683662125	0.0273915546982084	0.869490436708258	0.953302143751786
NK_CD16+	MKNK1	-0.061807321893094	7.08095569249175	0.0271592641825249	0.869967507150905	0.95334043007584
NK_CD16+	ZNF783	-0.0524703774949025	7.69176480112877	0.0270852895983043	0.870191208848848	0.95334043007584
NK_CD16+	CSDE1	0.0574726800719781	7.4047508037005	0.0270717814934091	0.870197670424186	0.95334043007584
NK_CD16+	C6orf136	0.0571258392830098	6.5722655955449	0.0268729765348258	0.870602228032514	0.95351097382582
NK_CD16+	BCL7B	0.0453288904508594	7.67902405958982	0.0268274383538709	0.870801629833876	0.95351097382582
NK_CD16+	ORMDL1	0.0479687497434273	8.08637178125744	0.0263758356197705	0.871908214629696	0.954476980194217
NK_CD16+	ARHGEF3	-0.0480074597333936	8.60840611045462	0.0260682576223524	0.872670474666245	0.955065654548549
NK_CD16+	IFRD1	0.0681975738545846	6.97452836621163	0.0259087293636169	0.872956807432816	0.955133297021399
NK_CD16+	NKTR	0.0437496004067725	8.85525961474788	0.0257678976572444	0.873404366363894	0.955377262667011
NK_CD16+	KXD1	-0.052301093223167	7.61666662408201	0.0253904233880963	0.874276583135062	0.955724815614904
NK_CD16+	IER5	0.0685565482116893	7.008586207664	0.0253397029750485	0.874350059940349	0.955724815614904
NK_CD16+	PITPNM2	0.0500670322106523	7.65485021799778	0.0253281484434626	0.874430026698704	0.955724815614904
NK_CD16+	PCCA	0.055467973010885	6.86064692071207	0.025162976693949	0.874772903079975	0.955724815614904
NK_CD16+	SRGN	0.068984216423956	10.6282091801657	0.0249553171692738	0.875406520742879	0.955724815614904
NK_CD16+	PPP1R7	0.0542525543553739	7.55401197003159	0.024916840285201	0.875437159201248	0.955724815614904
NK_CD16+	PHF1	0.0462298728387477	8.19886049021961	0.024911409225337	0.87548907942427	0.955724815614904
NK_CD16+	FAM78A	0.0522156000893719	7.54539147778855	0.0247864393242527	0.875759949090719	0.955724815614904
NK_CD16+	HDAC3	-0.0498989777038909	6.75220320263452	0.0247180044050036	0.875870573678767	0.955724815614904
NK_CD16+	IFFO2	0.0497066300363174	7.43818436667645	0.0246313580106114	0.876138593287375	0.955724815614904
NK_CD16+	TSTA3	0.0527737879375108	6.86255316710281	0.0245907966099687	0.876193413469235	0.955724815614904
NK_CD16+	AKAP10	-0.044316567104903	7.29659987643978	0.0241526035323464	0.877330093885519	0.956622731880221
NK_CD16+	PPP2R5A	-0.0411379132270663	7.94263942017451	0.0241155256944281	0.877466361024124	0.956622731880221
NK_CD16+	TELO2	-0.0584946592309528	7.21113281476154	0.0235704878715629	0.878799508025188	0.957830670545516
NK_CD16+	RBM22	0.0504580950329084	6.81610988742597	0.0234061077888569	0.879184387702824	0.958004709346263
NK_CD16+	SSR2	0.0638478075482306	8.33845011559705	0.0232181066268341	0.879764737386479	0.958100889748535
NK_CD16+	TOP3B	-0.0538441672242056	6.91844523073346	0.0231380685262813	0.879883519586721	0.958100889748535
NK_CD16+	CHID1	0.0441199413052359	7.27550478268516	0.0231227499737665	0.879948325399043	0.958100889748535
NK_CD16+	CNDP2	0.0388085123541307	8.27311773596906	0.0229986727054711	0.880328219686245	0.958269254489582
NK_CD16+	SFTPD	0.0754199468623749	7.31578773781558	0.0228129655808458	0.880750795528548	0.958342046439514
NK_CD16+	RHOT1	0.0513541366272302	6.93370453684463	0.0227652894490226	0.880845651522919	0.958342046439514
NK_CD16+	RAD54L2	-0.0540588765336569	6.69786478417421	0.0225550914004583	0.881377895558303	0.958637644041401
NK_CD16+	LIX1L	-0.0538062442787153	7.83178417999572	0.0225133417137465	0.881568045014095	0.958637644041401
NK_CD16+	MSN	0.0772089962718754	9.79676382153928	0.0224430113021006	0.881793744886642	0.958638024724707
NK_CD16+	P2RY8	0.0610134602850021	7.05733036822487	0.0220428554627564	0.882745976299949	0.959428048845167
NK_CD16+	NFATC3	-0.0666380507506926	8.52301903558668	0.0217957015819467	0.883484483084451	0.959985438324714
NK_CD16+	SLC2A3	0.0496551182007047	7.02683791195169	0.0214188545179435	0.884403819906468	0.960738981073063
NK_CD16+	ACYP2	-0.0418229431224391	7.31496754633892	0.0212161578018681	0.884971752394996	0.961027140341245
NK_CD16+	CUX1	-0.0460067630565226	7.28903665316346	0.0211258962385803	0.885213073412289	0.961027140341245
NK_CD16+	ZXDC	0.0488590707326414	7.00165169600798	0.0210674151411094	0.885346817817898	0.961027140341245
NK_CD16+	MIER1	0.0365996831319545	8.32028026476288	0.0209584915882271	0.885721105600479	0.961188158985827
NK_CD16+	PAN3	0.0389749248319641	7.94225337213726	0.0206773998357531	0.886468616913788	0.961419679382974
NK_CD16+	MMS19	-0.0462141708703043	7.01241356665661	0.0205712547345652	0.886699149762286	0.961419679382974
NK_CD16+	NCLN	0.0542396359939197	7.15705034641303	0.0205235202154131	0.886837972388325	0.961419679382974
NK_CD16+	EFCAB14	0.0431071341138429	8.34377845622087	0.0205022860386274	0.886963554895594	0.961419679382974
NK_CD16+	SNX19	0.0483263439572126	7.42710093952214	0.0204010618563717	0.887192916932215	0.961419679382974
NK_CD16+	H3F3A	0.0529103410158139	9.07982103768398	0.0202835108560908	0.887579082704482	0.961419679382974
NK_CD16+	ERBIN	-0.0400054786922011	8.43989043168276	0.0202438425164885	0.887677008613733	0.961419679382974
NK_CD16+	REL	-0.0483500927094036	8.24109806477942	0.020217929569503	0.887742477812957	0.961419679382974
NK_CD16+	MAP4K1	0.0486691130898855	8.53469058099771	0.0199687552973841	0.888439503158453	0.961552557695868
NK_CD16+	EXOC4	-0.037249687326937	8.12992066358916	0.0199057361776572	0.888602394870607	0.961552557695868
NK_CD16+	TMEM63A	-0.0502497568956547	8.12307705029991	0.0197888958056853	0.888927840766506	0.961552557695868
NK_CD16+	NUDCD3	-0.0456239505610766	7.24338588501141	0.0196870690389521	0.889160823078801	0.961552557695868
NK_CD16+	VPS11	0.0508976203816376	6.99858176570487	0.0196477777467184	0.889250582935208	0.961552557695868
NK_CD16+	PIP5K1C	0.0490233049570141	6.74098592113051	0.0194504873292494	0.889786296012794	0.961552557695868
NK_CD16+	SELENBP1	0.0825405750876905	6.41900624420155	0.0194294234267859	0.889823203769677	0.961552557695868
NK_CD16+	SH3KBP1	0.041029136164219	8.4582550674159	0.0193776177356918	0.890090046860055	0.961552557695868
NK_CD16+	KCTD13	0.0382100751140859	7.61289130686547	0.0193145648690882	0.890230609954587	0.961552557695868
NK_CD16+	EHMT1	-0.0376752278823694	8.99518866278062	0.0192911600586673	0.890344626013116	0.961552557695868
NK_CD16+	PYCR2	-0.045645419934872	7.42791429628873	0.0192679907141433	0.890351557302309	0.961552557695868
NK_CD16+	GBP2	-0.0353702512512973	8.18114532718799	0.0189762325728976	0.891218870578242	0.962244943005036
NK_CD16+	EIF4G1	0.0503860827853779	7.01876184709077	0.0187954914326371	0.891664393822084	0.96227112289017
NK_CD16+	WDR45	0.0430893576411259	7.19713688112458	0.0187893173494716	0.891695525724742	0.96227112289017
NK_CD16+	PLCG2	0.0412863692609241	7.7636732051625	0.018640886080816	0.892158066889944	0.962526101077815
NK_CD16+	POLG	-0.0521515034836918	7.53948391430744	0.0184154536485788	0.892797025915063	0.96297123434145
NK_CD16+	CREBZF	0.0472834845448608	9.23771976838542	0.0181107341963789	0.893732945468155	0.963736362489615
NK_CD16+	SEPTIN1	0.038638542429915	9.71828324490629	0.0178695880468078	0.894440528913793	0.964254944247156
NK_CD16+	TUBGCP3	-0.0342155424273643	7.1957423719856	0.0172037224981734	0.896339793023517	0.965768591098716
NK_CD16+	JARID2	-0.0405676766494673	7.06350498000033	0.0171385771923803	0.896526482528379	0.965768591098716
NK_CD16+	S1PR5	-0.0449891126240471	8.93526081548773	0.0171568888007782	0.896549620552879	0.965768591098716
NK_CD16+	AP4E1	0.0490412894400795	6.63348650773144	0.0169822349191874	0.89696606740716	0.965768591098716
NK_CD16+	GNL1	0.0435053540504556	7.12770132435602	0.0169111965161165	0.897213427946576	0.965768591098716
NK_CD16+	RNF103	-0.0474745136700738	6.78637266912346	0.0168371945479011	0.897416642697849	0.965768591098716
NK_CD16+	COQ4	-0.0526787835743541	6.85859485396512	0.0168331055583286	0.897433766011571	0.965768591098716
NK_CD16+	UBA7	-0.0395154889000198	8.36582807399712	0.0163861627543062	0.898875922690145	0.966782546146144
NK_CD16+	NDFIP1	-0.0377860093234793	7.56650253753757	0.0163574666444865	0.898929828747825	0.966782546146144
NK_CD16+	RBM26	0.0452589582637894	7.3381638512845	0.0162417333555621	0.899271254642691	0.966782546146144
NK_CD16+	WAS	-0.0364295855924091	8.35102451037305	0.0162529351370899	0.899285034109143	0.966782546146144
NK_CD16+	CCDC124	-0.0393968752188029	6.9993342756694	0.0160189252197732	0.899939732155516	0.966915862470672
NK_CD16+	SEC13	-0.0429787132252764	7.04882579163814	0.0160063464067741	0.899981732828703	0.966915862470672
NK_CD16+	SPN	0.0482154686350978	9.3778514038388	0.0159970898750453	0.900090929803447	0.966915862470672
NK_CD16+	EFTUD2	0.0416721032152305	7.27485412951768	0.0157491122356294	0.900797173710339	0.967335040818721
NK_CD16+	SCAF8	0.0392349036119142	7.33187420810172	0.0157060304686153	0.90093592659233	0.967335040818721
NK_CD16+	TMED5	-0.0432438243549205	7.42178773249958	0.0156292182712937	0.901184304556089	0.967357565375121
NK_CD16+	TMEM250	-0.0434950670430666	7.14667220491559	0.0151162461182691	0.902793866195964	0.96861363455138
NK_CD16+	DDX23	0.0349207191769386	7.9608021615545	0.0150732445601672	0.902975224440993	0.96861363455138
NK_CD16+	MOB4	0.0403928701627675	6.9104469495753	0.0150350866106882	0.903037535174136	0.96861363455138
NK_CD16+	ROCK1	-0.0345507232776367	8.497793057248	0.0149547519179685	0.903373091125454	0.96872929912974
NK_CD16+	PIGS	-0.0462172155478504	6.87865265769593	0.0145219444882076	0.904697876810401	0.969696187236479
NK_CD16+	METTL17	0.036018372283289	7.4271165205967	0.0144936619849135	0.904822363905364	0.969696187236479
NK_CD16+	ABI1	-0.0326071436753676	7.97783935720052	0.0143563883482885	0.905300673520202	0.969696187236479
NK_CD16+	LEMD2	0.042440650692186	7.82737698536964	0.0143030535878797	0.905468273393413	0.969696187236479
NK_CD16+	NAA16	-0.0424134099167	6.78731714459466	0.0141983232984067	0.905755072357324	0.969696187236479
NK_CD16+	KDM5C	-0.0314433357560665	8.63075798867374	0.0142004540603644	0.905831993296475	0.969696187236479
NK_CD16+	FUBP3	-0.0351839746543931	7.15205485853608	0.0141700954181254	0.905870392119832	0.969696187236479
NK_CD16+	COLGALT1	0.0374119928546069	7.53735390191028	0.0140806845096956	0.906188404155635	0.969724216646991
NK_CD16+	RAD51B	0.0361729359137669	7.21153836349111	0.0140149244334804	0.906386850085194	0.969724216646991
NK_CD16+	GNB5	0.0448986321547656	7.30540281844002	0.0138994182985735	0.906777605325372	0.969724216646991
NK_CD16+	ASMTL	0.0392286474213368	7.12068997278222	0.0138868483096348	0.906808400052123	0.969724216646991
NK_CD16+	NDUFV2	-0.0349390243237556	7.89212080775267	0.0137447321177043	0.907326586342096	0.969829099686352
NK_CD16+	PDE3B	0.0421288695217389	7.58632906942822	0.0136533931824496	0.907617869149537	0.969829099686352
NK_CD16+	CNOT2	0.0364397078754864	7.55464451403071	0.0136239487149093	0.907715821287751	0.969829099686352
NK_CD16+	HMGCL	0.0398622004102703	6.83896691431898	0.0135810842236869	0.907818400317596	0.969829099686352
NK_CD16+	RIOK3	0.0317153065255344	7.51703800876182	0.0133720909840907	0.908566916718704	0.970145992616496
NK_CD16+	TXNRD1	0.0388440903840037	7.34094989035721	0.0133677726440244	0.908571141181034	0.970145992616496
NK_CD16+	INO80	-0.0438270372149977	6.76080540887706	0.0132657063706943	0.908887189122922	0.970239925352298
NK_CD16+	TNFAIP8	0.0503384747353549	7.27830845614048	0.0128158900752443	0.91046562887006	0.971472046459425
NK_CD16+	BUD31	-0.0403451482480873	7.17359483591006	0.0127986954617038	0.910521536636842	0.971472046459425
NK_CD16+	PLEKHA1	0.0351745554358184	7.21179853246939	0.0127156797585067	0.910811940832373	0.971472046459425
NK_CD16+	KIAA0100	0.0315260149218866	8.12203467994583	0.0126310650632325	0.911151263919225	0.971472046459425
NK_CD16+	TMEM131	0.0342381457394945	7.30721892597124	0.0125650658848735	0.911344971823894	0.971472046459425
NK_CD16+	MTMR3	-0.0326484862305762	7.47601183034179	0.0124457415729164	0.911775784308508	0.971472046459425
NK_CD16+	TMEM214	-0.037623461078649	6.8278657461349	0.0123553194937516	0.912058948879842	0.971472046459425
NK_CD16+	BUB3	-0.0334351428497176	8.03971617971359	0.0122975523520278	0.912324876826386	0.971472046459425
NK_CD16+	NCOA2	0.0384622112659536	7.04590715853371	0.0121688594553595	0.912732826464059	0.971472046459425
NK_CD16+	CAPS	0.0387128078560409	6.99630125657352	0.012158538345782	0.91276749449287	0.971472046459425
NK_CD16+	NCBP3	-0.0323671154661283	7.46414685902455	0.0121627567319798	0.91277976290948	0.971472046459425
NK_CD16+	UBE2Q2	0.0409489398171207	7.64440130678977	0.0121627049987907	0.912787303541899	0.971472046459425
NK_CD16+	NOP58	-0.0325282967525582	7.38859574828372	0.0120971673101245	0.913010164961161	0.971472046459425
NK_CD16+	PIP4K2A	0.0448483420707876	8.87843222316937	0.0118290914758597	0.914021541976385	0.97230498613842
NK_CD16+	UXT	0.0325651227198774	7.75901428079506	0.0114426165104399	0.915403271110701	0.973257146558697
NK_CD16+	APOBR	-0.0388809487691393	9.53749916266344	0.0112925965254495	0.915990667395217	0.973257146558697
NK_CD16+	DIP2A	-0.0386745492306027	9.34420707948785	0.0111935837032503	0.916357668945406	0.973257146558697
NK_CD16+	ATP8B2	0.0359480626465457	7.87992000586948	0.0111270300091717	0.916578753225225	0.973257146558697
NK_CD16+	CDK9	-0.0297142749922011	8.87359064243967	0.0111164935365466	0.916641675155012	0.973257146558697
NK_CD16+	USP1	-0.0421080529138859	7.41578293078366	0.0110197053063555	0.916960400848964	0.973257146558697
NK_CD16+	NUP62	-0.035863863656249	6.88777183832953	0.0109551743756678	0.917174634398119	0.973257146558697
NK_CD16+	MLX	0.0315361001079139	7.47042612162644	0.01094738611826	0.917234338739185	0.973257146558697
NK_CD16+	OARD1	0.0332086499874998	7.18902865738264	0.0109073052528926	0.917370281150637	0.973257146558697
NK_CD16+	RBM10	0.0320169529747755	7.23487271939324	0.0108632725408655	0.917539339884071	0.973257146558697
NK_CD16+	APC	0.036707176720651	7.10558393362159	0.0107904269902895	0.917807920075883	0.973257146558697
NK_CD16+	OTUD5	0.0321563269960613	8.21272615812271	0.0107367814382117	0.918060266816214	0.973257146558697
NK_CD16+	C2orf68	-0.0283164089293929	7.44943663482235	0.01068989234694	0.918209637641774	0.973257146558697
NK_CD16+	MAT2B	0.0368277609640172	8.53182249498718	0.0105147352894254	0.918915653305914	0.973257146558697
NK_CD16+	FAM168A	-0.03713842984399	6.69636015585389	0.0104506894510443	0.919087509252578	0.973257146558697
NK_CD16+	DGUOK	0.0320405576369706	7.18920012618205	0.0103893942177792	0.91934868784604	0.973257146558697
NK_CD16+	CWC22	0.0367531495452831	6.70675428014024	0.0103727104295138	0.91938826770227	0.973257146558697
NK_CD16+	UQCRC1	0.0314817038171813	7.54559701882635	0.0102965763949493	0.919726254331199	0.973257146558697
NK_CD16+	ERAP1	-0.042589533706475	7.6806575891475	0.0102781730781444	0.919805008993862	0.973257146558697
NK_CD16+	COG5	-0.0350746893361889	7.22863378386509	0.0102521580817224	0.919884539797418	0.973257146558697
NK_CD16+	POLR3C	0.0312799993148709	6.83392186277917	0.0102317973864523	0.919942414738629	0.973257146558697
NK_CD16+	H1FX	-0.0411961955075996	9.13725887799921	0.0102491632641925	0.919949926260583	0.973257146558697
NK_CD16+	ARRDC3	-0.028012491510839	8.8353611132403	0.0101318395174436	0.920405177447569	0.973496674505709
NK_CD16+	UBXN11	0.0416806792445259	6.74169502789616	0.00995973333963262	0.921005753863131	0.973889753152811
NK_CD16+	TNFRSF25	0.0373845141545479	7.20562797814606	0.00980694246708816	0.921635795582837	0.974080197454997
NK_CD16+	PACS1	-0.0240715975886564	8.41108730704778	0.00980426218129811	0.921691632239256	0.974080197454997
NK_CD16+	ISCU	0.032764190877917	7.44435521626931	0.00974011801407395	0.921913364551014	0.974080197454997
NK_CD16+	RNF31	0.0300607271745062	7.65569758533049	0.0096955149316191	0.922101776011112	0.974080197454997
NK_CD16+	ITGB1BP1	-0.036412382739642	7.04105757063887	0.00956341622607811	0.922603935496504	0.974262199316528
NK_CD16+	SLPI	-0.0483479294044226	6.98295233209927	0.00951196447448241	0.922808521280215	0.974262199316528
NK_CD16+	SELL	-0.0433000184772885	7.80110281959628	0.00945621616448298	0.923072374437287	0.974262199316528
NK_CD16+	CDC42SE2	0.0312031731401258	9.3546125862876	0.00943274267974474	0.923194592995039	0.974262199316528
NK_CD16+	RNGTT	0.0306841353312485	7.45111934964495	0.00931984776981515	0.923611401148262	0.974262199316528
NK_CD16+	SLTM	0.0290384863621776	8.86433261042469	0.0092863106813879	0.923787826503719	0.974262199316528
NK_CD16+	HIPK2	-0.0337963158654562	9.51349885075291	0.00917677004015779	0.924241166748694	0.974262199316528
NK_CD16+	LRCH1	0.0286097797092375	6.76076636847354	0.0091204796705339	0.924397269420496	0.974262199316528
NK_CD16+	WDR46	0.0291684631302653	7.48675287355622	0.00911732376442442	0.924445399779759	0.974262199316528
NK_CD16+	ILRUN	0.0310592012897364	7.71073609051563	0.0090907464868657	0.924564292111148	0.974262199316528
NK_CD16+	PIP4K2C	-0.0326575348563505	6.89961427606105	0.00902353915887406	0.92480660478543	0.974276200286582
NK_CD16+	ENOPH1	-0.0264107538615469	6.95782260701813	0.008653283768921	0.926363419458742	0.975674668575759
NK_CD16+	HACD4	-0.0332667536943925	7.06529044529776	0.00845750931695087	0.927203906267599	0.976318172589694
NK_CD16+	RPA1	-0.0324796908419783	7.04547035782548	0.00827387783347054	0.927995014348218	0.976622269810989
NK_CD16+	MTERF4	0.0267570946240383	7.43955145689348	0.00825336333369906	0.92810146590259	0.976622269810989
NK_CD16+	SLAMF6	-0.0263218045791305	9.22140937924738	0.00824413826499334	0.92818143790452	0.976622269810989
NK_CD16+	GATAD1	0.0325338442126403	6.89476002585442	0.00816035001374897	0.928481516324559	0.976696431860701
NK_CD16+	ZNF282	-0.0367643476224566	6.61927513457315	0.0079596419096287	0.929352965711386	0.977371450219095
NK_CD16+	PCYT1A	0.0276261997651399	7.58391929142098	0.0078632654101748	0.929822548032289	0.977388376927361
NK_CD16+	FCMR	-0.0263910829984224	8.77501845943116	0.00786854337229189	0.929828575793378	0.977388376927361
NK_CD16+	SLC30A7	0.0269535370655204	7.14508727249543	0.007780178996318	0.93017417782872	0.977510116720201
NK_CD16+	STK24	-0.0281038167649946	7.80889550037217	0.00765631896691522	0.930758471080108	0.977882572480804
NK_CD16+	PHF3	0.0320623474133128	7.36377384250761	0.00752179848018901	0.931349637699501	0.978064048617834
NK_CD16+	EIF1B	-0.0298489705400611	7.675577032661	0.00749112699187928	0.931502907954781	0.978064048617834
NK_CD16+	ARID5B	-0.0272271167434411	8.84661076948086	0.00747086009177385	0.931620950869643	0.978064048617834
NK_CD16+	SEC31B	-0.0315766789068935	7.09373158476354	0.0072939684448528	0.932384572661529	0.978624222082938
NK_CD16+	ACTR1A	-0.0253574197366611	7.27588283117637	0.00718210175271272	0.932911450468803	0.978935695681866
NK_CD16+	EHBP1L1	-0.0252851067850838	9.71621258069206	0.00699375044268395	0.933838777126025	0.979198282860489
NK_CD16+	SEC22B	0.0214041124627552	7.51430288857105	0.00697935234766359	0.933871801087751	0.979198282860489
NK_CD16+	LRRC8A	-0.0283711137974667	7.38978131092196	0.00693219678860036	0.934090570552073	0.979198282860489
NK_CD16+	UGGT1	0.0241577995389806	7.73532343004396	0.00689281141287145	0.93429003557093	0.979198282860489
NK_CD16+	UVSSA	-0.0366540396440205	7.4232237252279	0.0068740244015446	0.9343694350559	0.979198282860489
NK_CD16+	DMWD	-0.0304339520703979	7.43045379093298	0.00683477609123227	0.934556052805675	0.979198282860489
NK_CD16+	HEMK1	-0.0261006722943872	6.92581218365667	0.00678501402430982	0.934772972895262	0.979198282860489
NK_CD16+	OSBPL8	-0.0255002636332046	7.93276716866951	0.00656857320852968	0.93585710935274	0.97987204150706
NK_CD16+	NMUR1	-0.0302840091493731	7.95867860311205	0.00656464339110222	0.935876846413536	0.97987204150706
NK_CD16+	IGBP1	0.0276946471478313	7.01953676747919	0.00643261120356455	0.936488661031837	0.980164222383145
NK_CD16+	TMEM208	-0.0258318800417491	6.67748637287778	0.00637677943322074	0.93675143022914	0.980164222383145
NK_CD16+	HIST1H1B	-0.0412377751438485	7.00524267265576	0.00636017996873732	0.936847138742329	0.980164222383145
NK_CD16+	NBN	-0.0267059989192997	7.12886074151182	0.00615887708005722	0.937857009231356	0.9808030420443
NK_CD16+	CDK16	-0.0319654924631758	7.36649670094021	0.00614859223148128	0.937918846976072	0.9808030420443
NK_CD16+	RER1	0.0232255709045076	7.92615283935054	0.00608709475526375	0.938246913686448	0.980904981770005
NK_CD16+	CACUL1	-0.0253585930513787	6.96546338963315	0.00594843589360166	0.938919413809251	0.981324158404233
NK_CD16+	CAMKMT	0.0246189786608807	7.28621754459086	0.00591379628500866	0.93910922634312	0.981324158404233
NK_CD16+	CHD8	0.0229666211483012	7.49114221077935	0.00581665474835579	0.939617899332835	0.981614573615393
NK_CD16+	WDR82	-0.0283964819746805	8.34467165940559	0.00569163270839741	0.940291818732327	0.981912174938995
NK_CD16+	RARS2	0.026480316615913	6.77924397071598	0.00566832050737321	0.940364410131985	0.981912174938995
NK_CD16+	PRKD2	0.0204734488332802	8.29390282473945	0.00556883323002096	0.940937228604038	0.982269195210203
NK_CD16+	DAZAP1	-0.0259799546376804	7.34856389171694	0.00538208914512797	0.941908091516751	0.982660424326377
NK_CD16+	VDAC3	0.0220365488154244	7.4641821247246	0.00531239574834518	0.942288620152573	0.982660424326377
NK_CD16+	IGFLR1	0.0263277279691701	7.34312756873023	0.00524792785203753	0.942634736069342	0.982660424326377
NK_CD16+	ZNF655	-0.0190993732290234	8.81274655398066	0.00524788966932397	0.942667906339017	0.982660424326377
NK_CD16+	KLRB1	0.0422478910891545	9.18515069047909	0.00523647821844924	0.942732279063061	0.982660424326377
NK_CD16+	ILF2	-0.0253610644759544	6.8391865662665	0.00517733313816846	0.943003613550839	0.982660424326377
NK_CD16+	PPP2R5E	0.0214094784898732	7.74005156719438	0.0051792560487726	0.943023906537803	0.982660424326377
NK_CD16+	CPNE1	0.0209090880848836	8.7859533950673	0.00515796863256763	0.943159970033991	0.982660424326377
NK_CD16+	LARS	0.0245079817051357	7.00485886603786	0.00496414656874795	0.944192497957395	0.983495319860617
NK_CD16+	ATP11A	0.0250492382119309	6.91988537497161	0.00470995437829398	0.945634754713167	0.984756486303503
NK_CD16+	MAP3K7	-0.0177169123672386	7.79997889319749	0.00451764360801843	0.946783660631587	0.984919965836775
NK_CD16+	MAP1LC3B	-0.03238198836788	7.29794730408718	0.00450424973827215	0.94684674460378	0.984919965836775
NK_CD16+	COX6A1	-0.0279044362511978	7.09863241323369	0.00449563946225821	0.946890731512809	0.984919965836775
NK_CD16+	ZMYND8	-0.0174999695081339	8.07563559109252	0.00446706716024201	0.947087915074907	0.984919965836775
NK_CD16+	RFX3	0.0221266236091112	7.20598332996525	0.00445616575953049	0.947127410308278	0.984919965836775
NK_CD16+	SMARCA2	0.0211480962703521	9.04639131242601	0.00445322864435304	0.947180907437293	0.984919965836775
NK_CD16+	SNX4	0.021592923906237	6.99232262433507	0.00439088131496464	0.947508411305424	0.985019741371768
NK_CD16+	GPR183	-0.0336835006060816	6.51606446341116	0.00429098959458	0.94809297471162	0.985386639243398
NK_CD16+	CRAMP1	0.0207645958092585	8.18329440078304	0.00425705650795984	0.94834659971267	0.985394549791092
NK_CD16+	NOP9	-0.0244780673225656	6.75759955239514	0.00419129368919968	0.948706105547328	0.985394549791092
NK_CD16+	ARFGAP3	-0.0187249724488188	7.82631615591273	0.00412518275520267	0.949144628361325	0.985394549791092
NK_CD16+	STX6	-0.0216399786601446	7.29705730558127	0.00408820508082974	0.949357575610756	0.985394549791092
NK_CD16+	UBE2A	-0.0212393378193268	7.1903158613298	0.00399198588705709	0.949952996094198	0.985394549791092
NK_CD16+	EDC4	-0.0187222373130991	7.56588867804723	0.00396513316266831	0.950132750229473	0.985394549791092
NK_CD16+	UPP1	-0.020267486911927	7.76997070617382	0.00394606051560365	0.950257851775136	0.985394549791092
NK_CD16+	C12orf57	0.0283532610735784	8.4718219249596	0.00392761687782467	0.950386584026256	0.985394549791092
NK_CD16+	LRSAM1	0.0225650020320252	6.75438835859247	0.00380427020537312	0.951128127370749	0.985394549791092
NK_CD16+	NFKB1	-0.0202156777700857	6.90576739508092	0.00379281983025939	0.951206747893161	0.985394549791092
NK_CD16+	IMPAD1	0.0172776703629239	7.36221516360711	0.00372482113012767	0.951659239750489	0.985394549791092
NK_CD16+	AKIRIN2	0.0180876448808158	8.22020359368794	0.0037160975013442	0.951736066877556	0.985394549791092
NK_CD16+	FASTK	-0.0209129180917411	7.51038286986395	0.003619273784723	0.952352933188178	0.985394549791092
NK_CD16+	XPNPEP1	0.017161783884833	7.4419650915366	0.00360684107357272	0.95243258143634	0.985394549791092
NK_CD16+	ILK	-0.0184745985888631	7.11413343214732	0.00359971675558739	0.952469973639705	0.985394549791092
NK_CD16+	DTNBP1	-0.0199065660553023	6.79791757195275	0.00357722337438883	0.952608618437232	0.985394549791092
NK_CD16+	RASSF5	-0.0172107859177953	9.06666123386966	0.00355742720517623	0.952784294982377	0.985394549791092
NK_CD16+	ERP44	0.0196598781747762	7.46218482352327	0.00354690262763371	0.952829259163543	0.985394549791092
NK_CD16+	MYCBP2	0.0206112044647062	7.00122699423594	0.00353668255422903	0.952883295788544	0.985394549791092
NK_CD16+	EPRS	0.020300376296302	7.06617955116982	0.00350645560745715	0.953086960997043	0.985394549791092
NK_CD16+	SATB1	-0.0190191646751031	8.7877412128668	0.0035037897535453	0.953139628111643	0.985394549791092
NK_CD16+	CCNY	-0.0189553242019493	7.50421653225613	0.0034669193678232	0.953364941788813	0.985394549791092
NK_CD16+	DCUN1D1	-0.0198316275321419	7.18462233391699	0.00344652016795131	0.953493071904917	0.985394549791092
NK_CD16+	RELCH	0.0200449163486645	7.58564074281954	0.00342342158329583	0.953659934529837	0.985394549791092
NK_CD16+	TCTA	0.019105708441153	6.81419081233619	0.00337749321276354	0.95394918994332	0.98541727108987
NK_CD16+	TRAPPC4	-0.0172317737320885	6.94471633970303	0.00332623037372165	0.954303845618491	0.98541727108987
NK_CD16+	SSR3	-0.0184062055167724	6.80514421912165	0.00331499017562332	0.954376858695408	0.98541727108987
NK_CD16+	EIF3D	-0.0178280361473692	7.18433502058965	0.00322071604527542	0.955040644116577	0.985863358425605
NK_CD16+	PET100	0.0203225178314827	7.05656616825216	0.00316782247543541	0.955406706121094	0.986001971819295
NK_CD16+	C6orf89	-0.0177012511572771	6.92817396479523	0.00302289566467342	0.956434511755507	0.986778020846072
NK_CD16+	C15orf39	-0.0169414650282887	7.199457676018	0.00299789064978456	0.956622604130043	0.986778020846072
NK_CD16+	TBC1D20	-0.0163301029309147	7.31695787542869	0.00293900767422022	0.957053572807035	0.986983248174819
NK_CD16+	ME2	0.0196635658437724	6.80120880017369	0.00286832692299644	0.95755800805488	0.987006943727306
NK_CD16+	NUCB2	-0.0183496670553679	6.98157670109658	0.00285331222199639	0.957674337163261	0.987006943727306
NK_CD16+	REV1	-0.0138614912885308	7.34427868952793	0.00284139621493642	0.957772605478684	0.987006943727306
NK_CD16+	ADSS	-0.0150623355118931	8.08371717114914	0.00275463743722963	0.958437341861618	0.987452761511098
NK_CD16+	CPSF1	-0.0196960979023326	6.88635890413321	0.00271256832925307	0.958727997168279	0.987513050836285
NK_CD16+	NUCB1	0.0126849052809901	8.62697879831512	0.00262948214794354	0.959397778837692	0.98770082502524
NK_CD16+	TPGS1	-0.0161851070575033	7.08046276667364	0.0025994322736647	0.959602110126028	0.98770082502524
NK_CD16+	PDS5A	-0.0206881961718786	6.73713830099722	0.00256509965469568	0.959860865798924	0.98770082502524
NK_CD16+	PI4KB	-0.0130308496611089	7.36971553219766	0.00255600658937129	0.959948145128265	0.98770082502524
NK_CD16+	TNPO2	-0.0161260967779604	6.99806963849376	0.00252882032357442	0.960151998778461	0.98770082502524
NK_CD16+	CREBBP	-0.0146396522927955	7.85118936653415	0.00249347788911209	0.960451003445044	0.98770082502524
NK_CD16+	LANCL1	-0.0171644258810219	6.94629400670959	0.00246721810171298	0.960638555090261	0.98770082502524
NK_CD16+	TMEM165	0.0149135988854512	7.1916633295478	0.00245177319568745	0.960767751282191	0.98770082502524
NK_CD16+	AC119396.1	0.0187390666730781	6.85772127522947	0.00241276548128073	0.961072417583483	0.987775323604768
NK_CD16+	WIPF2	0.0141312341440042	7.80406448719163	0.00238250675486242	0.961339391604364	0.987811056010861
NK_CD16+	GOLGA7	0.0175073173524416	7.47500744577807	0.00230969048822859	0.961927244484467	0.988176406190998
NK_CD16+	MT-ND3	0.026250973411681	9.84418214457483	0.00225593330944579	0.962393434268168	0.988396836811653
NK_CD16+	MRFAP1L1	0.0159866158247552	7.66337792295846	0.00220942937581403	0.962766266829156	0.988396836811653
NK_CD16+	EEF1AKMT2	0.0147953139412024	7.48064089715271	0.0021963386133422	0.962872981379004	0.988396836811653
NK_CD16+	GSE1	0.0140516129816104	8.52141566935476	0.00216675394521433	0.963139346359022	0.988396836811653
NK_CD16+	DOCK5	-0.017021990373332	8.35762012283887	0.00214733008212131	0.963303546173275	0.988396836811653
NK_CD16+	CLIC3	0.0189595553054596	9.13779969488595	0.00211299842365272	0.963602337103826	0.988464996874772
NK_CD16+	OMA1	0.0180868935584638	6.81603370534182	0.00205238471410745	0.964093931598447	0.988485687786048
NK_CD16+	TSC2	-0.0136857312319104	6.72423042386211	0.00204053172131915	0.964196028158689	0.988485687786048
NK_CD16+	TPD52L2	0.016350472944043	7.03573475695646	0.0020272267616073	0.964319606091232	0.988485687786048
NK_CD16+	PHLDB2	0.0136873235827511	6.9065292815735	0.0019943782309474	0.964606833980968	0.98851652471762
NK_CD16+	C1orf21	-0.0128070384669726	9.13183912994266	0.00197451928600972	0.964814435972628	0.98851652471762
NK_CD16+	PLD3	-0.0123224338590943	7.75400272757365	0.00191847494893927	0.965304427044799	0.988780407572496
NK_CD16+	HERC4	0.0135557331284141	8.1553973314039	0.00188811113066776	0.965585681119188	0.98883040141575
NK_CD16+	ZRANB2	-0.0137060677685706	8.49015169149168	0.00182595634410805	0.966159971445294	0.988863941600788
NK_CD16+	CDC37	0.0115488252384347	8.43931843046425	0.00181985856631219	0.966215977765005	0.988863941600788
NK_CD16+	EIF4EBP2	-0.0167375611239418	9.01212802648077	0.00180432712916177	0.966363608503692	0.988863941600788
NK_CD16+	LAMTOR1	-0.0137221714320848	7.75513979082657	0.00178331411882588	0.966548253214874	0.988863941600788
NK_CD16+	DHX36	-0.0115001935091725	8.19178916745459	0.00172640367704324	0.967092050318485	0.988995153653009
NK_CD16+	MTDH	-0.0114575861066567	7.89294521641826	0.00172080396611034	0.967141476068763	0.988995153653009
NK_CD16+	GMFG	0.0121329814180853	7.59425527683778	0.00167012663687563	0.96762366730436	0.989087515877107
NK_CD16+	ARPC1B	-0.0136811159302154	8.69404236386485	0.00166390615403858	0.967696812665849	0.989087515877107
NK_CD16+	PHF19	0.0127255425551967	7.09641442369371	0.00153691428922068	0.968931318191081	0.989996061558892
NK_CD16+	CBX3	0.0204567983722241	7.08237996943247	0.00152503337448597	0.969051151934938	0.989996061558892
NK_CD16+	GPALPP1	0.0126792724720874	6.97266520479748	0.00148735825037864	0.96943379745483	0.990149189525293
NK_CD16+	RNF146	0.0112100646365057	6.90517368939474	0.00138187614688422	0.970535691163477	0.991035788796233
NK_CD16+	MSI2	-0.0130667886895353	7.94741211957059	0.00134639275642654	0.970934099490883	0.991035788796233
NK_CD16+	TENT2	0.0106126862144288	8.15928242557512	0.00132832556800521	0.971131901820252	0.991035788796233
NK_CD16+	RAB4A	0.00968842940035054	7.53577525691421	0.0013182142661337	0.971233710270685	0.991035788796233
NK_CD16+	PTPN23	0.0109153463757961	7.50027529117577	0.00127068493220994	0.971756223767031	0.991331169281762
NK_CD16+	ZNF106	0.01280399794169	6.7925564434019	0.00110889347248883	0.973602706507725	0.992658168161702
NK_CD16+	UQCC1	-0.0103527603406486	7.33998288532124	0.00110641951053183	0.973641639345006	0.992658168161702
NK_CD16+	TMEM131L	-0.0102331192995092	7.70070707975063	0.00107588637060816	0.974013174619963	0.992658168161702
NK_CD16+	SLC2A1	-0.0095140884381197	7.9143512755129	0.00106102505230126	0.974195872244565	0.992658168161702
NK_CD16+	TADA3	0.0102326341939881	7.60641282679542	0.0010400170968683	0.974448467356688	0.992658168161702
NK_CD16+	PRNP	-0.0124217656138234	7.04611827842883	0.00103859113306074	0.974457101608667	0.992658168161702
NK_CD16+	CRELD1	-0.0107838214932803	7.00772896293532	0.000988588111585107	0.975078859652586	0.992786081777613
NK_CD16+	SETDB1	0.00947047182835904	7.25563154259031	0.000957636690421356	0.97547584933665	0.992786081777613
NK_CD16+	CDC42EP3	-0.013264642046439	7.18796103708539	0.000944386069257072	0.975644875400921	0.992786081777613
NK_CD16+	FBXO46	-0.0101007472927224	7.27982794389148	0.000942632809757897	0.975668992705222	0.992786081777613
NK_CD16+	MAPRE2	-0.00849864745237568	8.54895409866667	0.000937444290339144	0.975749555221486	0.992786081777613
NK_CD16+	SND1	-0.00832281543555578	7.79771372795725	0.000888901954359577	0.976379421150284	0.993189396837233
NK_CD16+	PRKCQ	0.0080823917656659	8.51981514505394	0.000855834155775165	0.976828686603205	0.993408853169981
NK_CD16+	PIM1	-0.00790016343367771	8.98575242172609	0.000834558226618046	0.977120153329042	0.993467765836937
NK_CD16+	SERINC1	0.0124832820139931	7.54556578514785	0.000812991612158968	0.977406967634326	0.993521921222562
NK_CD16+	C5orf22	0.0102630734981977	6.52476666113316	0.000753849430937466	0.978230265028177	0.993638528195084
NK_CD16+	PSMD9	-0.00979955414483301	6.90294912815914	0.000746709172002043	0.978338744709272	0.993638528195084
NK_CD16+	MED15	0.00806824560828644	8.86608956420377	0.000719104079181987	0.978760936831981	0.993638528195084
NK_CD16+	ABHD16A	-0.00965295028969454	6.95508836982245	0.000707570716658525	0.978914628330282	0.993638528195084
NK_CD16+	KDM3A	-0.00820925773348394	7.33691004820983	0.000697100121499668	0.979076327952909	0.993638528195084
NK_CD16+	UQCRB	-0.0109103637300441	7.72377997922732	0.000689492872814529	0.979195328502574	0.993638528195084
NK_CD16+	SLC12A6	0.0102187809041619	6.72229630881552	0.000681012930078514	0.979310866090264	0.993638528195084
NK_CD16+	MAGED2	0.00984287768886113	7.27415663120896	0.00066869942757915	0.979505951716027	0.993638528195084
NK_CD16+	DCTN1	-0.00781202206314455	8.02756545503734	0.000661563521225838	0.979623880406719	0.993638528195084
NK_CD16+	NDUFA2	0.010276000712011	7.38200530012101	0.000618559162311726	0.980290461939726	0.993707101310657
NK_CD16+	FKBP15	-0.00721749137907931	7.06482902262799	0.000616674599120864	0.980316637165364	0.993707101310657
NK_CD16+	CMIP	0.00668569383215286	8.29123960292496	0.000612710455348273	0.980392267089992	0.993707101310657
NK_CD16+	RTN3	0.00889837441324544	6.89021692925514	0.000585799547588465	0.980813276225445	0.993897016927833
NK_CD16+	NPC2	-0.00848447899021147	6.88537615298565	0.000561629026274819	0.981213177485996	0.993947647685454
NK_CD16+	EIF4A1	0.00636036090160307	8.18644845289897	0.000543031800128785	0.981539972945862	0.993947647685454
NK_CD16+	PPP1R10	-0.0065849723276818	7.83439875365604	0.000541454593568855	0.981564190861917	0.993947647685454
NK_CD16+	SPTLC2	-0.00650641214455778	7.28376057730815	0.000511545928158758	0.982074954468441	0.994049154330119
NK_CD16+	STT3A	0.00749909195849533	7.56517160457528	0.000506691553055797	0.98216313806458	0.994049154330119
NK_CD16+	NDUFA1	-0.00837679145048271	7.11035944725094	0.000488648070877525	0.982478609124439	0.994049154330119
NK_CD16+	THRAP3	0.00748328383299007	7.53341650121941	0.000482203477480342	0.982599128810096	0.994049154330119
NK_CD16+	DHX15	0.00525221027864016	8.1474968023862	0.000425362163099742	0.983661474631707	0.994679719758626
NK_CD16+	IL11RA	0.00779341482707817	7.55553058153181	0.000413293825749805	0.983890461660881	0.994679719758626
NK_CD16+	BAZ1B	-0.00524025248510704	8.12883862459688	0.000411800791485185	0.983923897683192	0.994679719758626
NK_CD16+	DNAJB11	-0.00621754296041539	7.10109017903913	0.000393001545735307	0.984286382062776	0.994809757494666
NK_CD16+	UBXN6	-0.00584371117396298	7.30494562644007	0.000380285336574958	0.984544636538498	0.994822629295474
NK_CD16+	STN1	0.00610610417811026	7.11626375124837	0.000368461181948593	0.984784947447081	0.994822629295474
NK_CD16+	ATF7	-0.00583320296234717	6.87646038530055	0.000357976231472714	0.985000685141641	0.994822629295474
NK_CD16+	CCDC91	0.00501699519485294	8.27137865632609	0.000336436330261247	0.985469714576966	0.995060091576172
NK_CD16+	CSK	-0.00426741144118049	8.8381526331353	0.000291682662350002	0.986472168744851	0.995625088474154
NK_CD16+	BCL7C	0.00768757831761988	6.8146792065332	0.000280460569692149	0.9867228199535	0.995625088474154
NK_CD16+	PAFAH1B2	0.00577474046803419	7.39299306456883	0.000279686290742965	0.986746147503314	0.995625088474154
NK_CD16+	PMPCB	-0.00481412770407028	8.17389131453311	0.000258359142310062	0.987266315296924	0.995625088474154
NK_CD16+	OSBPL3	-0.00543198216921005	7.09859630927239	0.000253311622350105	0.987384166586833	0.995625088474154
NK_CD16+	TBL1XR1	-0.00485345943886798	7.27683632274501	0.000245246856089629	0.987587956702211	0.995625088474154
NK_CD16+	ADD3	0.00586560114026499	8.51513272511572	0.000242376342109567	0.987667577188747	0.995625088474154
NK_CD16+	N4BP1	-0.00445928850642352	7.1479464900176	0.000229754476744504	0.987985365833402	0.99570948738576
NK_CD16+	MTR	0.00413202667684506	7.38399189459133	0.000188319761982027	0.989124116257265	0.99638995070154
NK_CD16+	PRPF18	0.00375205813985696	7.25433375037723	0.000188121965186474	0.989128999015656	0.99638995070154
NK_CD16+	NUP153	-0.00397532892494756	7.43273816147739	0.000143683459951326	0.990500302620303	0.997535105905959
NK_CD16+	MINK1	0.00389803109904572	8.09814780377158	0.000130517637573916	0.990948953318329	0.997589914524211
NK_CD16+	SLC12A9	0.00532018234339843	6.92995522187523	0.000115642134242123	0.99147473781689	0.997589914524211
NK_CD16+	MOGS	-0.00321169175396426	7.87534159370676	0.000114327177127227	0.991528094933324	0.997589914524211
NK_CD16+	CHCHD2	-0.00449758751289925	7.72850077655618	0.000109505580842309	0.991708037653596	0.997589914524211
NK_CD16+	TGS1	0.00372489213178945	7.0103573586892	0.000108904679114493	0.991727256352348	0.997589914524211
NK_CD16+	MED14	-0.0034885082835931	6.99410208890381	9.93947716064623e-05	0.992096630959482	0.997725548014571
NK_CD16+	PIM2	0.0029505284180322	7.79382565035261	7.92941861339941e-05	0.992944201996517	0.99785523561131
NK_CD16+	PDHB	-0.00223825743100286	7.51310957948527	7.55282893165985e-05	0.993112748673156	0.99785523561131
NK_CD16+	TRIM11	-0.00285488612790184	6.83752956023476	7.50880131846948e-05	0.99312991766547	0.99785523561131
NK_CD16+	CNTROB	-0.00326893069569794	6.38176225865602	7.4306493701263e-05	0.993163861678018	0.99785523561131
NK_CD16+	SLC38A1	0.00265211974433282	8.93940024924953	5.9489550136818e-05	0.993890500045461	0.998349512914614
NK_CD16+	KCTD17	0.00275837273645016	6.62796995509877	4.54718764659396e-05	0.994653046357512	0.998368678445166
NK_CD16+	COPB2	0.00260040087856387	7.22661913024054	4.32723580789581e-05	0.994785932260733	0.998368678445166
NK_CD16+	PPIG	-0.00140538696920745	7.49129252227628	3.68767088472649e-05	0.995187445056037	0.998368678445166
NK_CD16+	SFMBT2	0.00148904821546582	8.716941495338	3.06364394112724e-05	0.995615506479072	0.998368678445166
NK_CD16+	MTFR1L	0.00190387913955729	6.6381518565802	2.9183848224428e-05	0.995716434022584	0.998368678445166
NK_CD16+	B4GALT4	0.00213569971254713	6.79058028831108	2.86369580441798e-05	0.995757161329089	0.998368678445166
NK_CD16+	TFDP2	0.00133660420338861	7.62977658905676	2.39712126692061e-05	0.996120192516737	0.998368678445166
NK_CD16+	TRIM41	0.00134048940008119	7.06041782679521	2.32676187014452e-05	0.996176210017139	0.998368678445166
NK_CD16+	XAB2	-0.00133889757078392	7.50143178705773	2.29202770430255e-05	0.996205912273901	0.998368678445166
NK_CD16+	GOLT1B	0.00110330897288912	7.09383769821839	2.11722665325635e-05	0.996352526749392	0.998368678445166
NK_CD16+	TGOLN2	0.00131436893081644	9.51005778289899	1.96239252314843e-05	0.996491163299994	0.998368678445166
NK_CD16+	RCSD1	-0.000547105920027118	8.56496268150116	5.07482395957947e-06	0.998215461547124	0.999439584648271
NK_CD16+	ITPKB	0.000767607673929323	9.04143654874989	4.91379142579357e-06	0.998244128695886	0.999439584648271
NK_CD16+	ST6GALNAC6	0.000546417286535511	8.97239962383305	3.0935293820737e-06	0.998606796273112	0.999439584648271
NK_CD16+	CCDC97	0.000732779945888967	7.47516270796371	2.97230829161745e-06	0.998633678570167	0.999439584648271
NK_CD16+	TBPL1	0.00051013580679289	6.67094537409246	2.54618840095145e-06	0.998734761245839	0.999439584648271
NK_CD16+	AAK1	0.000298685181594325	8.9596363712832	6.76161648176436e-07	0.999348651382143	0.999729238286059
NK_CD16+	RABL6	-0.000317804394425408	7.90879542240595	4.07470110563593e-07	0.999494229062202	0.999729238286059
NK_CD16+	CUTC	0.000157709036154418	6.93104237118841	3.86171350001974e-09	0.99995073431303	0.99995073431303
pDC	LAPTM5	-1.5042389079677	12.3280200384212	12.3601046656017	0.0013439313536984	0.118699353826851
pDC	FTH1	-1.76330457668442	12.8302359044076	10.9103421990911	0.0024602721473816	0.118699353826851
pDC	ZFP36	-2.17766317202181	13.699755060213	9.41953812002702	0.00462013970244689	0.118699353826851
pDC	SLC7A5	-1.94752910479575	12.5137310198281	9.30105540716766	0.00463548631528978	0.118699353826851
pDC	ZNRF2	1.37992845273728	12.6443135068146	8.97576701219277	0.00511635145805394	0.118699353826851
pDC	RABGAP1L	1.07662536821226	13.393497165798	6.51788956998907	0.015928781613634	0.281604030248663
pDC	ZFAT	1.32967020677613	12.3148840039895	6.18635933679241	0.0177802060953476	0.281604030248663
pDC	DDX5	1.0269926990397	13.3682940028106	5.91295635345465	0.0211279579546401	0.281604030248663
pDC	FOS	-1.78134604011588	12.6352723892181	5.83408339919743	0.0218485885537755	0.281604030248663
pDC	PTGDS	-1.56094266662108	15.3144684704261	5.53766454936648	0.0257551794176698	0.286747194523522
pDC	IRF4	-1.59094044340747	13.597656001353	5.4110841501182	0.0271915443082651	0.286747194523522
pDC	TSC22D3	-1.42108622161652	12.3155513720632	4.87355350105838	0.0346184352315774	0.334644873905248
pDC	CD4	1.15784585620625	13.10973801144	4.58205778365033	0.0402174488058453	0.358863389344465
pDC	TRIM22	1.00339751928186	12.8487588048885	4.35501230354373	0.0449845131999921	0.372728823657078
pDC	BCL11A	0.943500607410069	13.4112865743316	4.06598840944547	0.0527188563531728	0.376028882005325
pDC	SFTPB	1.18312768120102	12.9713273763141	3.96277204108189	0.055172158385246	0.376028882005325
pDC	DDIT4	-1.21461450565817	12.9987784826264	3.92426408821769	0.0568761769148619	0.376028882005325
pDC	CLEC4C	0.950011935734353	13.5331547493917	3.8008683822853	0.060640295129205	0.376028882005325
pDC	JAML	0.921438677202636	12.4975553025853	3.74280621020963	0.0615909375698378	0.376028882005325
pDC	IRF7	-1.00351849213834	14.0305944025765	3.53034780158092	0.070433105011618	0.390070702850908
pDC	MT-CO3	-1.28948162009627	13.7293910159442	3.36533415461568	0.0768833097074975	0.390070702850908
pDC	LTB	1.18262914412087	13.0691405351206	3.27021772645092	0.080133586955217	0.390070702850908
pDC	GRASP	-1.04403655502775	12.77587808419	3.26861316405524	0.0805382078891018	0.390070702850908
pDC	LENG8	0.8538685272007	13.3378544158606	3.26542772960187	0.0807042833484638	0.390070702850908
pDC	CYBA	-0.985691326170477	12.6626655591482	3.18613829446241	0.084161404333961	0.390508916109579
pDC	LILRA4	0.847144517218613	12.6002782942949	2.91239308316777	0.0974280624900256	0.434679048032422
pDC	RUNX2	0.744629026775987	12.6553789532918	2.77727119857951	0.105320338620142	0.450281614141473
pDC	AREG	-1.74589007391154	12.7173592226878	2.7241836231507	0.109087319556853	0.450281614141473
pDC	MDM4	0.793854870854856	12.7675001276681	2.66292490412348	0.112570403535368	0.450281614141473
pDC	CCDC50	0.818482704165022	13.1195642821045	2.44331335859735	0.128259608212547	0.495937151755183
pDC	SAMHD1	0.699865458830825	13.1414302734768	2.31977256922382	0.13801918685305	0.516458892740445
pDC	PLD4	0.625713368569379	13.4584126135103	1.92734938717261	0.175330504055507	0.60102974534316
pDC	GGA2	0.654328674965237	12.4126674209674	1.90763162140134	0.176501168199988	0.60102974534316
pDC	MAPKAPK2	0.568598173588488	12.7321866744329	1.84926674273107	0.183488328280554	0.60102974534316
pDC	HNRNPA2B1	0.631086609049636	12.6129742998401	1.84589148661599	0.183724771553291	0.60102974534316
pDC	GLUL	-0.94425145460904	12.6740418130616	1.8169861117272	0.187550473448735	0.60102974534316
pDC	ZDHHC17	0.642550846127767	12.4733205230411	1.74300320450592	0.195912582594042	0.60102974534316
pDC	MPEG1	0.736593507718487	14.2237492988362	1.74008085906221	0.19746217122296	0.60102974534316
pDC	LCP1	-0.590612888538284	12.3968177323618	1.67665744383662	0.204734943004467	0.60102974534316
pDC	THEMIS2	-0.635830791645181	13.1397386118535	1.66222741519779	0.207251636325228	0.60102974534316
pDC	TSPAN13	0.693583658640368	12.4467760631333	1.60506309551407	0.21407213294372	0.605667498084671
pDC	MT-ND3	0.819573161738384	12.5750689977409	1.55345525097858	0.221494524462264	0.611746781848157
pDC	SEMA7A	-0.699010343783748	12.2144349787396	1.50773898981328	0.228366015463736	0.616057157995195
pDC	AKNA	-0.612622048257747	12.77154610566	1.34756812322428	0.254719834326778	0.671534108679688
pDC	ZFP36L2	-0.678216927300064	13.3106975181025	1.29480229746395	0.264344920829578	0.677285837753551
pDC	TGFBI	0.462263357483227	12.8028761911279	1.21888071657587	0.278012566885261	0.677285837753551
pDC	IKZF1	-0.468269721157926	12.9087899902963	1.1986796997707	0.282238469191117	0.677285837753551
pDC	TMSB4X	-0.793463243674364	15.2559109805383	1.19346241285036	0.283803446462455	0.677285837753551
pDC	SERPINF1	0.515405688914084	13.4290850827006	1.17984120924263	0.286094879740724	0.677285837753551
pDC	DBNL	0.516661173211115	12.8382580682043	1.09529045103933	0.303342342178821	0.703754233854864
pDC	RSRP1	0.489177500786114	12.7244603211427	1.06516285810858	0.309891198941985	0.704850570142554
pDC	PFN1	-0.532185193752522	12.4646326086366	0.930924660540526	0.341988513657743	0.756112112111458
pDC	MICAL1	0.459694822807038	12.332144754409	0.914310537461955	0.345903960505812	0.756112112111458
pDC	CIRBP	-0.432692209096299	12.4162527958928	0.852575295328985	0.362808919893536	0.756112112111458
pDC	PLXNA4	0.53161378710592	12.6495102826552	0.852342091014819	0.362833404138348	0.756112112111458
pDC	EEF2	0.526711506895555	12.6620106907389	0.839583490634033	0.36640702226202	0.756112112111458
pDC	UGCG	0.505201545202564	13.6264082336117	0.823422203047394	0.371537848192699	0.756112112111458
pDC	IGKC	0.418240250186012	12.7147515685396	0.739934173327777	0.396189964638294	0.792379929276587
pDC	SELL	0.450327139099142	13.0327048029881	0.705611361959392	0.407426012968761	0.801040974650445
pDC	APP	0.383029351116853	13.3514358698997	0.63144044565634	0.433102296828478	0.83138844352375
pDC	VAMP8	0.316182380535434	12.6123006860785	0.619178323718377	0.43719564702542	0.83138844352375
pDC	SPIB	0.395933013941439	12.5193398214663	0.555303485290776	0.461572404436355	0.863587079268019
pDC	MT-CO2	0.479838905248216	13.70893555454	0.458425757090429	0.503660358280894	0.899525940582329
pDC	CORO1A	-0.289141460504734	12.5656284157496	0.45203490685435	0.506310767868614	0.899525940582329
pDC	PTPRE	0.299739368988939	12.6891093272326	0.428711217694973	0.517387990724836	0.899525940582329
pDC	SOCS1	-0.412159977812195	12.4327117017304	0.391733048212069	0.535884365727896	0.899525940582329
pDC	SRGN	-0.377552121136151	13.0605061788482	0.380911462465056	0.541780791180656	0.899525940582329
pDC	CST3	-0.341196004284397	12.5744432836149	0.378118021652342	0.543073207544447	0.899525940582329
pDC	NIBAN3	-0.305341660736236	13.4896916283564	0.363912018206287	0.550983550736166	0.899525940582329
pDC	ARGLU1	0.30891707814255	12.8129134902111	0.352131246376369	0.557208283319187	0.899525940582329
pDC	MS4A6A	0.311459612965809	12.4646054584954	0.343238060540369	0.562045202067958	0.899525940582329
pDC	MT-ND4	0.363061590697618	13.1958566962772	0.327226441957623	0.571541612166321	0.899525940582329
pDC	B2M	0.363979778615112	14.0320279984217	0.313103012259715	0.580080730555416	0.899525940582329
pDC	GPR183	-0.40690586283576	13.5328334464207	0.307604308210995	0.583373805527069	0.899525940582329
pDC	MT-ND6	-0.29102067108805	13.6204396621689	0.302045480627162	0.586787591588984	0.899525940582329
pDC	BTG2	-0.251815713891979	13.1404148389039	0.297419109103463	0.58955808560091	0.899525940582329
pDC	SLC15A4	0.219409149499664	12.9773256947149	0.280563724945971	0.600166696941382	0.899525940582329
pDC	ARHGAP4	-0.244532695782956	12.6110332445933	0.265646010753067	0.609907953393298	0.899525940582329
pDC	TCF4	0.240261861430997	12.674254089128	0.259446269229763	0.61406246507779	0.899525940582329
pDC	CLIC3	0.241023222467109	12.6953786237077	0.239875437994209	0.627709504988496	0.899525940582329
pDC	HERPUD1	0.245083219805643	12.7063200768447	0.239310361733293	0.628117251613523	0.899525940582329
pDC	CIITA	0.212098978501832	13.0732892534535	0.214007835052959	0.646952980904416	0.900293639731832
pDC	CTSZ	0.221403128335572	12.4159916801213	0.210475153938841	0.649465202238839	0.900293639731832
pDC	ALOX5AP	0.244073871816263	12.4169161179173	0.20503442773198	0.653709954849596	0.900293639731832
pDC	CTSB	-0.251725958928424	13.4160024751342	0.194615449120886	0.662327763575569	0.900293639731832
pDC	ADAM19	0.217705477487624	12.4866856220268	0.186524131870202	0.66871807986449	0.900293639731832
pDC	AHNAK	-0.199884895426815	12.1774781613879	0.178729911038342	0.675220229798874	0.900293639731832
pDC	OGT	-0.1683240663494	12.5825948795927	0.157311070712086	0.694336333071941	0.905528053919508
pDC	CYTH4	0.194210542045197	12.502062681925	0.156791566690068	0.694758593093415	0.905528053919508
pDC	LSP1	-0.191746025744569	12.5271799461183	0.137497475421989	0.713267221579325	0.919322196702242
pDC	OAZ1	-0.157011285848471	13.1750745729953	0.115516251385468	0.736330655265168	0.938619296821533
pDC	VEGFB	-0.146193449797593	12.2958968697407	0.0939021529914223	0.761234888779599	0.949809685734704
pDC	IL3RA	0.14599113396244	13.5698843380201	0.0881948254209158	0.768574465570028	0.949809685734704
pDC	PTPRS	0.149386485250975	13.6430340505007	0.084990665687612	0.772699619606829	0.949809685734704
pDC	IRF8	0.132807582018437	15.307843386034	0.0811096551176827	0.777861380558594	0.949809685734704
pDC	CSF2RB	-0.115808923299447	12.755060355054	0.0745826448800596	0.78660039790346	0.950475480800015
pDC	CXCR4	-0.166791417717035	14.0410575155776	0.0606038904303667	0.807287793913533	0.961031112849099
pDC	ITM2C	-0.141657699654142	13.6175456131889	0.0533501231612178	0.818943095478492	0.961031112849099
pDC	INPP4A	0.107546145836839	12.6012129019436	0.0483806439437121	0.827324810381795	0.961031112849099
pDC	JCHAIN	-0.126408298075427	13.1367069115597	0.0477693736420058	0.828475097283706	0.961031112849099
pDC	ACTB	-0.110026745995317	13.6191161370358	0.0295877048238303	0.864614810392327	0.985154304436857
pDC	C12orf57	0.12850271256214	12.2829874965052	0.0288124336473955	0.866256371142754	0.985154304436857
pDC	VIM	-0.096094629306067	13.9144017404909	0.0226156587569826	0.881503848649404	0.992761615954668
pDC	SYNGR2	0.0669782445097243	12.3823648997127	0.0161431425211635	0.899684877659346	0.994351802779831
pDC	SLC20A1	0.0534551690619256	12.7639559140563	0.0122364799259062	0.912633516802178	0.994351802779831
pDC	TMSB10	-0.0608989410705441	12.9211657508451	0.0106669984221408	0.918417763762324	0.994351802779831
pDC	GZMB	-0.0638446811610211	14.6388454954811	0.0101912729457309	0.920293620383652	0.994351802779831
pDC	SEL1L3	0.035882944206923	12.8125042216749	0.00630846127804627	0.937208217843741	0.994351802779831
pDC	CD74	-0.0346290915062218	15.5632103512207	0.00414709894546441	0.949104010054919	0.994351802779831
pDC	MCL1	0.0287410556444421	13.5153836122625	0.00338373589694311	0.954006940386317	0.994351802779831
pDC	CNPY3	-0.0186420895261485	12.7127311040891	0.00272799303138478	0.958680284678464	0.994351802779831
pDC	UCP2	-0.0253836904851059	12.9309537374964	0.00254900789275439	0.960063809580526	0.994351802779831
pDC	CYBB	-0.0163083074452656	12.5448792679455	0.00135082306854205	0.970913026605167	0.996689478638932
pDC	PRKCB	-0.00996844961533031	12.3265589202707	0.000612208514331513	0.980411788562043	0.997611995378921
pDC	CLN8	-0.004270706034094	12.3638432484303	0.000119610669062679	0.991341334436104	0.999888028107102
pDC	MT-ATP6	0.000189093906930936	13.3953443831744	2.00301511290301e-08	0.999888028107102	0.999888028107102
Pericyte	MAFF	-4.6227054441015	7.43976852902225	52.8724397096509	3.61302179547966e-08	0.000272132801635528
Pericyte	VPS51	-4.57848099663754	5.90894719256903	43.8754203961807	7.92739087824422e-08	0.000298545540474677
Pericyte	GADD45B	-6.94590379693201	8.43879091326159	40.3786100538904	2.40277893616837e-07	0.000499267957727177
Pericyte	GATA6	-6.46936310302582	5.39508859618486	46.6092713042335	2.6514495896292e-07	0.000499267957727177
Pericyte	DGKZ	-4.33780197927898	6.92143499398115	39.4409143968703	5.03648362777239e-07	0.000758695893687633
Pericyte	SLC25A6	-5.74856545121291	6.63726290658697	35.8401879809322	6.38974432253928e-07	0.000802125903956097
Pericyte	UBALD2	-3.42305853377765	5.79640238022851	35.0144443980766	1.05751077424856e-06	0.00108094750197447
Pericyte	NDRG1	-2.26554853329138	9.73240527971577	37.4480944453217	1.14811205732817e-06	0.00108094750197447
Pericyte	UBALD1	-2.75927196837452	6.40234524182702	36.089613349436	1.33983215596796e-06	0.00112129064430563
Pericyte	ATOH8	-4.27289104278286	7.02826653056776	35.0791622021219	1.49967707667168e-06	0.00112955677414911
Pericyte	ZFP36L1	-2.94062809685849	8.20965945119908	32.9329264324986	3.31905156893964e-06	0.00199274425107889
Pericyte	MT1E	-4.58016916018745	6.21630487173274	29.96748217273	3.36959252897516e-06	0.00199274425107889
Pericyte	ACTN4	-2.21649529380648	9.31823968482298	32.7325718325881	3.43941519702942e-06	0.00199274425107889
Pericyte	ARF3	-2.50201539143229	5.69939217729437	30.6352750647253	4.03047931664195e-06	0.00216839787235337
Pericyte	LIME1	-4.94810444777089	5.53961862576607	28.8384959638325	4.4891684968892e-06	0.00225416114123796
Pericyte	FSTL3	-2.29287374409751	8.20813171658211	30.9447943436708	5.37907706765012e-06	0.00238475259988364
Pericyte	MEIS3	-3.33197611606023	6.17089947596872	29.6794108098789	5.48118613155972e-06	0.00238475259988364
Pericyte	UBC	-3.70667105109275	6.38412642180034	29.4551821317308	5.69909012186744e-06	0.00238475259988364
Pericyte	HPCAL1	-4.32992300075607	5.08903141114158	27.0683113086409	6.58276142454014e-06	0.00260954521313876
Pericyte	RNF122	-3.17423004394566	6.25122036890596	27.9829887118624	9.17597387598796e-06	0.00335375715098268
Pericyte	SRRM2	-4.60098007455979	9.25315146495135	28.5791882839207	9.76056808686807e-06	0.00335375715098268
Pericyte	CIPC	-3.00161364158402	5.4538562919531	26.5336070419037	9.79589183770831e-06	0.00335375715098268
Pericyte	TOB2	-2.23550113145264	6.59610838409223	27.9199134732971	1.0988204717861e-05	0.00350516105102619
Pericyte	FRMD8	-3.35995993825053	5.65414666282417	26.1621187149189	1.11688615539868e-05	0.00350516105102619
Pericyte	KLF13	-3.24931966562662	6.81443651156162	27.409183618614	1.22060876763614e-05	0.00367745009513416
Pericyte	OTUD1	-3.5748017038892	5.0742919724004	24.5338718730929	1.30624079427625e-05	0.0037840791009572
Pericyte	RNF181	-2.66724908722679	5.40181983767614	25.5028063829351	1.40768517657871e-05	0.00392692027777437
Pericyte	CTDSP2	-2.16165600042671	8.12145094009456	27.0546300594621	1.46333744347579e-05	0.00393637772294989
Pericyte	MYADM	-2.91066540032169	8.0887466665433	26.6777186627681	1.62244952576658e-05	0.00421389304416341
Pericyte	ID2	-4.16079315830929	5.5576034836633	23.6258664618851	1.9397121328583e-05	0.00486997059489625
Pericyte	CLK2	-4.56236532905913	6.82281449453675	24.6532559479841	2.05083960741294e-05	0.00498287868484976
Pericyte	CEBPB	-2.73300695619707	8.67710074141659	25.2219980540096	2.40341980677469e-05	0.00525092041431567
Pericyte	SPATA2L	-3.04611595036045	5.74169783361569	23.8772574660553	2.48175789557334e-05	0.00525092041431567
Pericyte	CKB	-2.21395484733569	7.36321958171793	25.0123448354977	2.53959083390843e-05	0.00525092041431567
Pericyte	PIM3	-3.44080825190146	7.80112684150539	24.9751839009283	2.55867089640614e-05	0.00525092041431567
Pericyte	MT1M	-6.7970891626742	6.71047599799684	24.6363379269668	2.66072778442501e-05	0.00525092041431567
Pericyte	NR4A2	-4.6746942294123	8.7463293863457	24.7346695794647	2.71196384142097e-05	0.00525092041431567
Pericyte	CSNK1A1	-2.11863253412529	6.54268376083556	24.5582611964862	2.74580584213776e-05	0.00525092041431567
Pericyte	C11orf91	-3.6712562167873	5.82424310499264	23.1449971120784	2.76085240492369e-05	0.00525092041431567
Pericyte	HIP1	-1.82829053031711	7.4723290886894	24.6792855077198	2.78859289129882e-05	0.00525092041431567
Pericyte	HIST1H1E	-3.16436501079632	4.99575000999822	22.0715171537983	2.99812476795594e-05	0.00550777457371807
Pericyte	ZFP36	-3.5400691711805	10.6757689843407	24.2731202736043	3.10578324534378e-05	0.00556970461998318
Pericyte	NFKBIZ	-2.66392571581205	8.4556654067794	24.0400209433763	3.34918532100384e-05	0.0056906689879692
Pericyte	EGR3	-5.33168993302825	6.31586474010199	22.1307237324162	3.39237708685444e-05	0.0056906689879692
Pericyte	PLPPR2	-2.09619280081762	6.21354196252233	23.6595737381831	3.39989517337512e-05	0.0056906689879692
Pericyte	TRA2B	-2.58415271698708	8.24094492939762	23.7203064012515	3.67048266641975e-05	0.00592305998195306
Pericyte	FTH1	-2.09063844008937	8.41247390617292	23.6380052530361	3.74796631470577e-05	0.00592305998195306
Pericyte	TIPARP	-3.37903497791812	7.44871037883913	23.5561246162355	3.77465320145707e-05	0.00592305998195306
Pericyte	TCF7L1	-3.12791074803402	5.88655900035341	22.4150004109206	4.06712479656688e-05	0.00625175183015138
Pericyte	MT1A	-5.1985930578108	5.83445663388215	21.6140218211906	4.2310709373003e-05	0.00629933311176435
Pericyte	GADD45G	-4.5327468699385	8.56066652059961	23.1375081814508	4.26534769915005e-05	0.00629933311176435
Pericyte	TLE5	-2.15085726706539	7.53553837812801	22.9539443982649	4.56352901082173e-05	0.0066100962518287
Pericyte	LY6G5B	-1.90922845465349	7.46987963352319	22.3931737818298	5.36450223278707e-05	0.00747773076712182
Pericyte	PABPN1L	-3.14506912514264	6.61193059890146	22.0675991905657	5.40861710201968e-05	0.00747773076712182
Pericyte	SRSF1	-3.19224334022277	7.00099886939987	22.1529542141162	5.54127476775398e-05	0.00747773076712182
Pericyte	POLRMT	-3.24746995172532	5.0879744276541	20.3425263018409	5.55965112797161e-05	0.00747773076712182
Pericyte	P4HB	-3.78746706768319	5.66197709259767	20.661119627041	5.6976542700169e-05	0.0075289003441697
Pericyte	PKIG	-1.34212068515623	7.36648296645018	21.7577862937765	6.44423360002021e-05	0.00836861508195728
Pericyte	EIF4G2	-1.89650320663739	6.19905562364691	21.3455563253106	6.78350115095007e-05	0.0085952340304187
Pericyte	H3F3B	-3.58943226379385	6.20332938084023	20.78839639776	6.85690389075818e-05	0.0085952340304187
Pericyte	SERF2	-2.30240835233429	6.21045402939991	21.2129883680006	6.97022519344354e-05	0.0085952340304187
Pericyte	IER3	-3.31862410834986	6.43443479888782	20.9786944420239	7.16610490556785e-05	0.0085952340304187
Pericyte	KAT2A	-2.49311885213293	6.66183950217507	21.2721540612972	7.20326655076519e-05	0.0085952340304187
Pericyte	NR4A3	-5.73002708477018	8.71855789158975	21.0354437702418	7.30343836891658e-05	0.0085952340304187
Pericyte	RBMX	1.17998709246571	6.79703696156566	21.0041860467466	7.43370622302057e-05	0.00861395004181399
Pericyte	DMPK	-2.50447062289359	7.88291037881972	21.0041957027374	8.1368427048071e-05	0.00892137185969912
Pericyte	ADIRF	-2.75912707581488	6.62650672218812	20.7715998375702	8.27983655339899e-05	0.00892137185969912
Pericyte	FOSL2	-2.83563262897575	9.18582903604037	20.9153954849874	8.31632125788014e-05	0.00892137185969912
Pericyte	STRAP	-1.31132298637178	6.82519176661966	20.7981784067907	8.45071781429638e-05	0.00892137185969912
Pericyte	ADM	-3.60100007274934	5.72888787203711	19.6414044772572	8.46609468986986e-05	0.00892137185969912
Pericyte	YJEFN3	-3.2957438031546	5.5958256322355	19.670726928811	8.47524196605949e-05	0.00892137185969912
Pericyte	SOD2	-2.80456353605428	8.16569106010899	20.8496531193615	8.52813029604801e-05	0.00892137185969912
Pericyte	IQCN	-4.02437654723832	8.28040173895767	20.7092875243012	8.82501393013078e-05	0.00903705976589133
Pericyte	CDC42EP4	-2.93982672766857	6.86760576257018	20.5860773059769	8.87868325379658e-05	0.00903705976589133
Pericyte	PRDM11	-2.15797798937168	6.69434331649419	20.4605662445295	9.30282744488068e-05	0.00917752095429319
Pericyte	SLC2A4RG	-1.90595308138764	6.68992856142718	20.454061249652	9.34109917261884e-05	0.00917752095429319
Pericyte	CDKN1A	-3.62819838475907	8.35238410660916	20.5300271033307	9.38222402390568e-05	0.00917752095429319
Pericyte	RASD1	-3.99006463372476	8.18450880757806	20.4147057395912	9.64223317364265e-05	0.00931093593126621
Pericyte	DLD	-1.57787166467953	6.69549777992759	20.2884697354327	9.83131922537062e-05	0.00935388470898173
Pericyte	TRAF4	-1.64685584293487	7.24369484584767	20.3202545464033	9.93508731702786e-05	0.00935388470898173
Pericyte	SET	-2.14684431949656	5.27881548636085	19.1200240091058	0.000107637307016973	0.00990873070431226
Pericyte	SLCO4A1	-3.64454854941258	6.02259296991622	19.1953156564544	0.000107895156667171	0.00990873070431226
Pericyte	NKD2	-2.58531476895897	7.70844630373534	20.0369521752786	0.000109190739306681	0.00990873070431226
Pericyte	GSTP1	-2.75128187515235	6.86405338410083	19.8277929195409	0.000113352787307082	0.0101639665952017
Pericyte	CLK3	-2.0667943112521	6.89818422870555	19.7517232750605	0.000117260877054927	0.0103906932467965
Pericyte	LIMCH1	-1.99784840454323	6.79635485477958	19.5860611811797	0.000122923295361418	0.0107657937286302
Pericyte	SYS1	-1.78517899084855	6.02911632193101	19.1833712864471	0.000129628585755323	0.0107978694044311
Pericyte	KLF4	-2.86945087214551	8.29814545101831	19.4807305991974	0.000129822092588735	0.0107978694044311
Pericyte	PTPRU	-1.8272220105465	6.50002925128993	19.3440792201187	0.000130142166046785	0.0107978694044311
Pericyte	ZNF251	1.47810583465618	6.55528238868436	19.0362372501146	0.000131101107707767	0.0107978694044311
Pericyte	SAT1	-2.56115709317414	8.81250193902363	19.4252696777055	0.000131654544359902	0.0107978694044311
Pericyte	MAP1LC3A	-2.27681576575009	7.92056001125265	19.4064529592715	0.000132797437372144	0.0107978694044311
Pericyte	TAF1C	-2.07541723661249	6.77617133249149	19.3109539347746	0.000133752290618904	0.0107978694044311
Pericyte	IRF1	-3.27979199096627	8.41295409680242	19.3613510747803	0.000134758327670807	0.0107978694044311
Pericyte	SRSF7	-2.90104394600213	7.68862519833003	19.3200612424655	0.00013627973274631	0.0108048310215285
Pericyte	SMIM41	-3.19585950568232	6.54306974005645	18.8688938909343	0.000144053257179941	0.0112204143600835
Pericyte	ADAMTS1	-2.21280056846763	10.2101351994123	19.1121856986176	0.000144500822215627	0.0112204143600835
Pericyte	FBRSL1	-1.34578281878905	7.07236840073002	19.0436071206319	0.000147012698066918	0.0112989759371431
Pericyte	PLEKHJ1	-2.48676354416574	5.6727542837022	18.3964249635348	0.000150456178662818	0.0113894356759921
Pericyte	SLC39A11	-2.75968931327523	6.640342094997	18.8243379379822	0.000152136670325161	0.0113894356759921
Pericyte	JUND	-2.24839087825438	10.5648494182175	18.9352958275795	0.000152726102399788	0.0113894356759921
Pericyte	CXCL2	-3.6692562227951	6.03603047012388	18.0239163799117	0.000160324337801833	0.011838852081602
Pericyte	NAPA	-1.19287655741861	8.05969831143714	18.6927865745972	0.00016582443631446	0.0121261131487428
Pericyte	LIMS2	-2.64783394922434	8.28629898239803	18.6603169118237	0.000168012908204847	0.0121680117749895
Pericyte	TRERF1	-2.052416907001	6.84028896258599	18.5164758694107	0.000172749202350622	0.0122451543892318
Pericyte	SIDT2	-1.76938921467756	5.82591884956633	18.1772418214255	0.000174223521911835	0.0122451543892318
Pericyte	NR4A1	-4.29493386330748	11.3575558360135	18.508572516693	0.00017500154359142	0.0122451543892318
Pericyte	MTCH1	-1.13907705743477	8.1323121299736	18.4885134010175	0.000176956018001486	0.0122451543892318
Pericyte	PHLDB3	-3.10415284916239	6.20699140219278	18.083898765272	0.000178823826343079	0.0122451543892318
Pericyte	D2HGDH	-2.17777810941225	6.59661767358288	18.3607009911257	0.000178832578706252	0.0122451543892318
Pericyte	POLR2E	-2.88408063938143	6.52740209649715	18.1955021019292	0.000183196958063616	0.0123529288920331
Pericyte	DDB1	-1.87746747526034	6.29380407954222	18.207568233337	0.00018368667497447	0.0123529288920331
Pericyte	KLHL42	-1.91207837585955	6.4953512096078	18.2181374012309	0.000186422348809898	0.0124259569135943
Pericyte	KANK1	2.16036819094094	5.99835612153666	17.290860542754	0.000200749040284926	0.0127894669199581
Pericyte	TNFRSF10D	-2.37820837754926	5.97611587067932	17.7342778591438	0.000201849226722096	0.0127894669199581
Pericyte	DRG2	-2.55377194385408	5.85659546877069	17.6339641861708	0.000202392654425389	0.0127894669199581
Pericyte	TP53I13	-1.71626152321015	5.80897661052786	17.7234372144014	0.000202653146437274	0.0127894669199581
Pericyte	HEATR3	1.12540576886762	5.77594247992759	17.404381164316	0.000202757577680851	0.0127894669199581
Pericyte	FOSB	-4.56398127315151	10.736603033884	18.0504658700319	0.00020311501230316	0.0127894669199581
Pericyte	TP53INP2	-1.78760057473946	6.58245902824991	17.9577888238242	0.000204238621433641	0.0127894669199581
Pericyte	ID3	-2.27088208905024	9.55725174394165	17.9941787261401	0.000206747342562249	0.0127894669199581
Pericyte	EXOG	-3.24561801035431	5.30766882110131	16.8472124863128	0.000207158120583495	0.0127894669199581
Pericyte	PDLIM3	-2.66822106990272	5.32878968140573	17.0608886621374	0.000211066841760154	0.0129248410742884
Pericyte	R3HDM2	-1.44567410910741	7.18699500278047	17.8187509463105	0.000218344871774976	0.0132626901145897
Pericyte	ZNF331	-2.83663425549769	7.92263549020522	17.7901785282748	0.000222284254364705	0.0133939600309997
Pericyte	PIK3R3	-2.21863156318286	7.03275808274017	17.6805398931248	0.000227741747787867	0.0134791868005025
Pericyte	DYSF	-2.16862058208353	5.72213841065163	17.247115534455	0.00022925666340333	0.0134791868005025
Pericyte	TCF7L2	-1.68362395957424	6.976992919569	17.635997816154	0.000230861614751675	0.0134791868005025
Pericyte	IGHG1	2.06523587804137	6.0415496208891	16.9019963993268	0.000233759229172856	0.0134791868005025
Pericyte	ZSWIM4	-2.21513254560295	5.34471061757049	16.9025451594722	0.000234186009021639	0.0134791868005025
Pericyte	TAF10	-1.75105910681326	6.52090431622922	17.5181236995938	0.000234893738834459	0.0134791868005025
Pericyte	ZNF207	-2.27297193581752	6.14296077516123	17.3689554184917	0.00023622579098066	0.0134791868005025
Pericyte	SH3RF1	1.31557022165655	6.93220751702656	17.3140924734621	0.000243738001038996	0.0136920353217712
Pericyte	BTG2	-2.45521021319803	9.53008923369801	17.4837797027775	0.000244147303333147	0.0136920353217712
Pericyte	MED16	-1.85597888119044	5.87172328183212	17.1639320749815	0.00024540955502378	0.0136920353217712
Pericyte	PIM1	-2.40046367093961	6.16952481206985	17.2053996648495	0.000248227145001621	0.0137474033540603
Pericyte	AEBP1	1.40946777293808	8.05821893199705	17.2774064171998	0.000259810059657983	0.0142707415528732
Pericyte	TJAP1	-2.62699661126579	6.01112896283628	16.9490584405565	0.000261466056066981	0.0142707415528732
Pericyte	ITPRIP	-1.601979754994	7.36165750152684	17.247645334837	0.000264006195828915	0.0143057170286575
Pericyte	MBD1	-2.11089266047104	6.45763070512958	17.1145030025508	0.000266379710860699	0.0143312284443056
Pericyte	PPP1R12C	-2.49083087696524	9.54411097572607	17.1823145633457	0.000269556727791133	0.014399299813637
Pericyte	PRKAR1A	-1.33125426012145	8.2970701642556	17.1315129514864	0.000274856484590276	0.0145790073375631
Pericyte	TMEM263	-1.14951983950907	6.9515216910858	17.0542661677431	0.000278473469093424	0.0146675676168648
Pericyte	ID1	-2.57737260063134	9.16831981126763	16.9928467531323	0.000287378198697016	0.0147170211493003
Pericyte	CRISPLD2	-2.64236329138637	11.9014264138837	16.9807140733342	0.000287436054942429	0.0147170211493003
Pericyte	UFL1	-1.59010784821157	6.14719741508145	16.8000241130602	0.000288998096596931	0.0147170211493003
Pericyte	TXNDC15	1.15135374858113	7.4387796781557	16.8932056518872	0.000290856027594809	0.0147170211493003
Pericyte	MOK	-2.169986745559	6.05248628738891	16.6976249977526	0.000293190547914995	0.0147170211493003
Pericyte	TMEM35B	1.83800138379045	6.41658523435195	16.4714250652842	0.000294439506061837	0.0147170211493003
Pericyte	RYK	1.27145580655356	6.74759994399573	16.6918100412211	0.000296052453770145	0.0147170211493003
Pericyte	HES4	-3.01356080871756	10.2808162280536	16.8718583278649	0.000298375443548581	0.0147170211493003
Pericyte	MAP3K14	-2.30340316402862	5.5795692224666	16.3633279020132	0.000298913017252975	0.0147170211493003
Pericyte	CSNK1G2	-1.89530680573026	7.48235702784673	16.8778965922386	0.000298951704174582	0.0147170211493003
Pericyte	MT2A	-3.15217658747085	10.0629482982792	16.8091940656629	0.000304839607785072	0.0149094280898517
Pericyte	ERGIC1	-1.45967820278	5.8005306971019	16.4858181464353	0.000307682607075049	0.0149366560262334
Pericyte	DUSP1	-2.67850391615499	10.5732124175824	16.7613848756171	0.000309362498684601	0.0149366560262334
Pericyte	DCUN1D3	-1.75452979619683	5.72072927743296	16.278146300261	0.000325435729260801	0.0155742680622801
Pericyte	FAM107A	-2.77254541730519	6.92140408304757	16.54132170706	0.000328378155774019	0.0155742680622801
Pericyte	NKD1	-2.03381325123047	8.48673888773204	16.5936391935993	0.000328771723566454	0.0155742680622801
Pericyte	FKBP8	-1.96446144932705	5.82700942406421	16.2253760756837	0.000335693090313143	0.0158027522264912
Pericyte	TTLL11	1.20528073087653	5.77768292433204	15.9266810043958	0.000338678912694484	0.015844283046055
Pericyte	SLC25A1	-1.0313804098669	6.17849652259184	16.3044485224941	0.000342172976399095	0.0158542114980141
Pericyte	GNAI2	-2.13434550661873	6.21947804461743	16.2985463987745	0.000343100965769556	0.0158542114980141
Pericyte	TMEM88	-2.98344573297233	5.82795585617669	15.9045404310129	0.000349759960529044	0.0160633659921022
Pericyte	TEDC1	-3.29349397019026	6.74362503174701	16.2083854140349	0.000355281081467135	0.0162180430643058
Pericyte	SMARCC2	-1.73583769138279	7.33578758494007	16.2750686239098	0.000365046208355904	0.0164503346101274
Pericyte	BUD23	-1.03067488008624	6.82145282122349	16.20156246248	0.000368687319422622	0.0164503346101274
Pericyte	HERC1	-1.65153974373307	6.40647157479346	16.1468960899185	0.000368839646984091	0.0164503346101274
Pericyte	NFE2L2	-1.16621036258752	7.77780053481688	16.2460149626434	0.000369106020859204	0.0164503346101274
Pericyte	BTN3A2	1.66052383833411	5.71290137314619	15.5397812523148	0.000372799240541052	0.0165171992926777
Pericyte	GFPT2	-2.20133719373886	5.3655263518573	15.566960015759	0.000379467833333587	0.0167143375477695
Pericyte	NR1H2	-1.34921666771031	6.99491844192138	16.1011684921156	0.000384286315821742	0.0168281658765661
Pericyte	NCK2	-1.66298974998415	8.63181349179617	16.0181558436084	0.000398636300759082	0.0173361252043712
Pericyte	CDK2AP2	-2.310328063405	5.30998179094062	15.3598582602909	0.000400489350180642	0.0173361252043712
Pericyte	MYC	-2.80176758872555	7.24795863105224	15.9595902557098	0.000404602203055763	0.01741407881952
Pericyte	ITGA5	-1.54641141425337	6.78258541864032	15.8874715085323	0.000410739857958898	0.0175777989212865
Pericyte	NR1D2	1.48502292094377	6.74713644740598	15.6896955333288	0.00041333659387509	0.017588989972131
Pericyte	NCSTN	0.910239796931967	7.0518376624389	15.7919748550092	0.000416871138834573	0.0176397383016966
Pericyte	IRF2BP2	-1.29847159617826	6.64271533688482	15.7658107051749	0.000425738725715851	0.0179143244809597
Pericyte	CBX7	-2.24113852402139	7.19437666147454	15.7838118935594	0.000430593686073397	0.0179727426915524
Pericyte	NFKBIA	-1.85135739386572	8.93751585701927	15.7553109940512	0.000435587240393508	0.0179727426915524
Pericyte	PROSER3	-1.82686043462692	7.19811960993671	15.7494555724727	0.000435591104383354	0.0179727426915524
Pericyte	CYP2U1	1.79283358488354	5.2728770398001	14.9497215336827	0.000436671788708721	0.0179727426915524
Pericyte	MOCS1	-1.99865008817214	9.32409280776653	15.5992133484985	0.000459041384855349	0.0187907592974483
Pericyte	FAM177A1	-1.47730673694692	5.99550083697705	15.36257341634	0.000466336939581142	0.0189737677503586
Pericyte	POLR2F	-1.67303510939311	5.88389303530838	15.3088731106111	0.000468550292295102	0.0189737677503586
Pericyte	VPS37B	-2.06108088402938	7.33537733251161	15.4162741996943	0.000489413320404972	0.0195888222449714
Pericyte	SUMO2	-1.84393951297983	6.02840392968476	15.2196099119296	0.000491998955793797	0.0195888222449714
Pericyte	FAAP20	-1.49489277385239	6.72610749110477	15.3475656824872	0.000493572064795835	0.0195888222449714
Pericyte	SLC9A3R2	-1.81446885366371	7.82497593397794	15.3945046774417	0.000494141825085577	0.0195888222449714
Pericyte	TIMP3	-1.78891735168928	9.57013067474014	15.3649229618915	0.000497208345540608	0.0196071898356642
Pericyte	B4GALT3	-1.44389739126094	6.83502710921923	15.3176267061255	0.000500484821436374	0.0196336024742644
Pericyte	CASP9	-2.56377451103751	7.4707138339346	15.3340534184682	0.000504143296687113	0.0196746492779655
Pericyte	GLIS2	-2.41126387840261	5.79199376557459	14.9509820738801	0.000512147611415189	0.0198839990163876
Pericyte	LDLR	-2.39457227076886	7.36473183207007	15.2461942897362	0.000519096935501084	0.019985677361384
Pericyte	PTGDS	-2.11804267783408	6.57732052860339	15.177060968909	0.000520073388586201	0.019985677361384
Pericyte	FTSJ1	-1.8192446684265	5.33411763187635	14.7071083593694	0.000525946902437626	0.0201087922292396
Pericyte	ACAD11	1.39793436935062	7.32617728834824	15.0947255995046	0.000532207517413467	0.0202453889957487
Pericyte	ERF	-1.42641080303855	8.13713717958988	15.1575768005502	0.000535861588501168	0.020281957208999
Pericyte	SLC25A25	-2.23360087429074	8.55009857566193	15.1376317430035	0.000539700928643612	0.0203251369727184
Pericyte	PLK3	-2.08935045758806	6.89425253778346	15.0758667932214	0.000545502191116054	0.0204414054899807
Pericyte	AUP1	-1.99771980598595	6.92910204436676	15.0612101071764	0.000549172315348534	0.0204770588079463
Pericyte	TTC27	1.15281032568918	6.31678317231381	14.7793375508712	0.00055421557013432	0.0205633087401561
Pericyte	IER2	-2.4796412498385	9.5946013736062	14.994847505241	0.000565453097259639	0.0208774153360765
Pericyte	NAMPT	-2.65806014804456	7.91682596246969	14.9802522761028	0.000571116204769288	0.0209616747707133
Pericyte	SOCS3	-3.93010414255197	9.99536413622448	14.9580969853117	0.000573301248375856	0.0209616747707133
Pericyte	SLC2A1	-2.49198310524767	5.95730740535055	14.6854720840039	0.000576187813156035	0.020965442554064
Pericyte	SURF6	-2.46171242688816	5.60219288930494	14.4766754939569	0.000584225323074839	0.0211556977567293
Pericyte	CRY2	-1.50699312360568	7.17782685116789	14.8544403185258	0.000592774635081226	0.0212429637788243
Pericyte	TNFRSF6B	-1.38223959548639	5.78561836872051	14.6173375010707	0.000593226861361032	0.0212429637788243
Pericyte	WBP1L	-1.92479360633535	6.12735180667029	14.7007601348579	0.000595096303416349	0.0212429637788243
Pericyte	LYPLAL1	1.00677805421058	6.81718218463308	14.6857728968534	0.00060327672678622	0.0213373588632573
Pericyte	MAPKAPK2	-1.72483048681433	8.59479574226167	14.814835014416	0.000603406457497849	0.0213373588632573
Pericyte	RGS19	-2.84487138009612	5.92495509738642	14.463341628787	0.000606962504222375	0.0213628111299202
Pericyte	PFDN5	-1.53856709755634	6.14476726154935	14.5967255487085	0.000620742647103979	0.0217462028743589
Pericyte	FASN	-1.69113328888081	7.95523735864403	14.7043326868247	0.000627903231163698	0.0218952182274304
Pericyte	LYNX1	-1.92949343085997	5.14486189968342	14.0821381437147	0.000633541134435586	0.0219900084081513
Pericyte	GCDH	-1.75436507477333	5.27753586245509	14.1634889176198	0.000637680164349671	0.022032142192118
Pericyte	ZNF141	-1.69812776871849	6.8300477453667	14.5935272270721	0.000645129035728014	0.0221877255575498
Pericyte	AGGF1	1.24233186261055	6.39212211628825	14.3529292301244	0.000648507410820176	0.0222025355377162
Pericyte	PPIH	-2.45497913729542	5.35225820802566	14.0142576661699	0.000659204646500265	0.0224666488571945
Pericyte	SH3GL1	-1.70901272255886	6.86215615185995	14.4820698515069	0.000671613620752483	0.0225450281895443
Pericyte	SVIL	-1.60051535969666	5.78031692825992	14.2534268219622	0.000674764688654013	0.0225450281895443
Pericyte	CUL4A	-1.88609325100963	7.20493435794622	14.4765344290079	0.000677809975603624	0.0225450281895443
Pericyte	NUP42	-1.79814211350215	6.02678329319849	14.3110793567724	0.000679379927106622	0.0225450281895443
Pericyte	SHISA5	-2.07431500980988	5.66220105539868	14.1593384128076	0.00068096376360074	0.0225450281895443
Pericyte	TM9SF4	-1.12843941809006	6.39420954713299	14.3812092975905	0.000681020738732409	0.0225450281895443
Pericyte	CTDNEP1	-2.17372183909717	5.36291772471004	13.9555322421847	0.000688035165939253	0.0225450281895443
Pericyte	GNA13	-1.32283713032918	6.50048716547777	14.3698833558945	0.00068832960692501	0.0225450281895443
Pericyte	XYLT1	-2.30912786931719	7.45107785380854	14.4408266675812	0.000688443505522461	0.0225450281895443
Pericyte	IGKC	2.39892769203219	7.22454137951092	14.227806907659	0.000692411244093824	0.022576802989241
Pericyte	ZNF444	-1.19263777339889	6.47280971063079	14.3346637815866	0.000695598727565666	0.0225829724828646
Pericyte	INAFM1	-1.43903622355399	7.56470381099339	14.3304461713706	0.000715290724212209	0.0231226168874093
Pericyte	MSL1	1.31469047983506	7.95325151531798	14.2717625508973	0.000725582920596127	0.0233303924888996
Pericyte	BZW1	-1.77854700198691	5.76172614514329	14.0292086369225	0.000727913201658445	0.0233303924888996
Pericyte	CCND2	-1.48288307975249	7.10091359696279	14.1386891821168	0.000762245535687162	0.0243272600626937
Pericyte	LGI4	-1.69723141357005	8.89552159013016	14.1231994997568	0.000769539608792479	0.0244564233477846
Pericyte	TMEM140	1.80293868454947	5.5046680456036	13.5001329408042	0.000776194231989652	0.0245642645182608
Pericyte	SPOP	-1.39827115125897	6.02910381628441	13.9184053466004	0.00078393441483696	0.0247054142784602
Pericyte	SERP1	-1.03663195177687	6.18179414421567	13.9196106217684	0.000792026724915582	0.024856438716934
Pericyte	PTPN12	1.34949910366923	8.58246855033707	14.0273722607791	0.000795876373782359	0.024873613474393
Pericyte	SLC38A9	1.34407120586481	5.8474477912788	13.5809098250355	0.000803707328541221	0.0249811604225142
Pericyte	IDI1	-2.49754943974665	5.70881891536459	13.6700769924309	0.000805950873960562	0.0249811604225142
Pericyte	TRAF1	1.33633782848838	5.2266334917646	13.3729042613506	0.000811629160510719	0.0250540608072407
Pericyte	EEF1AKNMT	1.37505289726517	5.3994709546637	13.3630258432353	0.000827090915960778	0.0254271378735371
Pericyte	SRSF4	-1.18959799870535	8.11242171494543	13.876236794157	0.000841471824548844	0.0257640885467557
Pericyte	ATM	1.15465484665383	7.21933610789293	13.7808074055266	0.000849867742962079	0.025915805020204
Pericyte	JAK3	1.51525981368307	5.61420108887355	13.3053474528669	0.000859450787864021	0.0260899790925012
Pericyte	ELF3	-2.41664517848342	5.56276969897655	13.4187068299293	0.000862507274831758	0.0260899790925012
Pericyte	ZNF446	-1.57444958549949	5.99853720139905	13.6092866711514	0.000874828531622902	0.0263568340007348
Pericyte	SRSF11	-2.35249318726689	7.76418297539785	13.6855654926102	0.000902737504045692	0.0268556760435498
Pericyte	CYP3A5	-1.68704675252734	6.03456853115789	13.52872669463	0.000903816921258179	0.0268556760435498
Pericyte	AOC3	-2.07167682757293	5.62326961740137	13.3716491859077	0.000905049384574089	0.0268556760435498
Pericyte	CDKAL1	0.850837521445952	7.49950621226929	13.6406976773719	0.000905648129986942	0.0268556760435498
Pericyte	UAP1L1	-2.45935607493547	6.55423749975491	13.5777738222625	0.000912487314531024	0.0269523704041085
Pericyte	AQP4	1.92727983725198	5.0334257507235	12.9293200506601	0.00092614948002499	0.0272162736586061
Pericyte	CTXN1	-2.24415898992007	5.29601367315082	13.1184018978252	0.000928648742732576	0.0272162736586061
Pericyte	WRN	1.14216133177285	6.34746488007673	13.3626467273859	0.000933897688341532	0.0272621312197365
Pericyte	COQ8B	-1.40148196072195	6.38406175559429	13.4923114018661	0.000939666458753838	0.0272621312197365
Pericyte	FBXO17	-1.19359251893354	6.70198688761391	13.5226578642068	0.000941071975190056	0.0272621312197365
Pericyte	AKAP12	-1.5367524307325	7.35814568309352	13.4864418225778	0.000966725568739079	0.0278225872736071
Pericyte	MAP1B	-1.8073490827762	7.62247810892429	13.4894788119137	0.000967806408083517	0.0278225872736071
Pericyte	TSSC4	-2.06883719437853	6.93401007511494	13.4341175942385	0.000979485446265462	0.0280512714116786
Pericyte	NAT14	-1.60069345555467	6.29542552208683	13.3429248999611	0.00098755787530945	0.0280754054257567
Pericyte	FAR1	1.1391453444986	7.16293592658319	13.3620806336583	0.000987783117077208	0.0280754054257567
Pericyte	PHF12	0.838403946142123	7.16984441897471	13.3420239472671	0.00100033013497496	0.0281829191405453
Pericyte	CIZ1	-1.94068836202085	6.14274401748204	13.2702336702907	0.00100139470473065	0.0281829191405453
Pericyte	KLHL26	-2.43721555863284	6.29317660849688	13.2576438139245	0.00100747506962605	0.0281829191405453
Pericyte	MAPK11	-2.11021455440928	5.39693031996943	12.9712913068272	0.00100971495493462	0.0281829191405453
Pericyte	TNIP2	-1.40850936384344	7.82164114548656	13.3628322672211	0.00101299913903616	0.0281829191405453
Pericyte	AP3M2	1.47728484704826	6.01585174628518	13.0036807702417	0.00101401634188632	0.0281829191405453
Pericyte	AGO1	-1.16564233102717	6.32838671413381	13.2507178571912	0.00102252667449806	0.0283149665894095
Pericyte	IMMP2L	0.975130913040242	8.2710938568132	13.3029611520263	0.00103298989064418	0.0284999262136703
Pericyte	SNRNP70	-2.79499984848585	9.59005338149057	13.2649927990492	0.00104770681987047	0.0286973749829959
Pericyte	ITGB3	1.74819503246341	6.01418549687375	12.8736036978146	0.0010477666118327	0.0286973749829959
Pericyte	VAPA	-0.894479274155754	6.9558552562145	13.1702253629254	0.00107579949311103	0.0292905507711199
Pericyte	MYO1D	1.0700432948469	7.41006642133957	13.1467568440461	0.00107933221544951	0.0292905507711199
Pericyte	FAM98C	-2.57943262223709	4.90668685757893	12.4517778187376	0.00108109042941733	0.0292905507711199
Pericyte	MT-ND2	-3.30069195706062	6.91329987408626	13.0958483381378	0.00109013514199566	0.0294297415394672
Pericyte	EMD	-1.54653207736888	7.70711321208144	13.1453038853536	0.0010966810361955	0.029500719873659
Pericyte	CALM1	1.29102459183733	5.48002788912258	12.6499976748365	0.0011041234730008	0.0295651232348966
Pericyte	OTUB1	-1.29263984358961	7.24436673510076	13.1022243048482	0.00111014739052091	0.0295651232348966
Pericyte	GUK1	-1.70874122257685	6.91781667901693	13.0897923131805	0.00111085101904882	0.0295651232348966
Pericyte	IL6	-3.13932745644796	8.55337524295742	13.1011948182007	0.00111616457124262	0.0296019420795755
Pericyte	CXorf40A	-2.27060730532774	5.30604559141234	12.6121237552445	0.00113370589610031	0.0299616589804474
Pericyte	TRIM23	1.03502434110555	6.16143739171559	12.7831954161633	0.00114454801016699	0.0300908664383184
Pericyte	STMN3	-1.80355437071029	6.15968519657878	12.9158605957664	0.00114658505945265	0.0300908664383184
Pericyte	SLC2A3	-2.42133740145684	7.97673638219209	12.9840937413831	0.0011653447918224	0.0303114316590762
Pericyte	PPOX	-1.48498670764015	5.8955459203248	12.8093908408739	0.00116698026931769	0.0303114316590762
Pericyte	IRF2BPL	-1.39298726420594	7.59517674204254	12.970348256985	0.00116850398325927	0.0303114316590762
Pericyte	SPG21	1.33564605303844	6.85554518183233	12.8455887432279	0.00117108691088571	0.0303114316590762
Pericyte	TFG	-1.28222973018953	6.35419931114373	12.870398012124	0.00117902497931937	0.0304123840555942
Pericyte	ZMYM6	-1.50913807468095	5.5709348871682	12.6671190739115	0.00118713539217599	0.0305170777265174
Pericyte	FUS	-1.54671004257956	7.75123062468097	12.8860905423676	0.00120624134183339	0.0309027543764935
Pericyte	PDLIM7	-2.31683054247385	9.69101400067418	12.8628146712076	0.00121365110915298	0.0309871869631874
Pericyte	LIFR	-1.46272166148324	6.41532640419133	12.7797221242415	0.00122429083815243	0.0311053022356912
Pericyte	C1orf112	1.25305674644032	5.27014496260339	12.3359003674305	0.00122653674508766	0.0311053022356912
Pericyte	NXF1	-1.63503626655942	8.49993813334242	12.8141034464537	0.0012382600257727	0.0311940929902149
Pericyte	ATP13A1	-1.54847324303268	6.40336716856864	12.7466372178204	0.0012388690642443	0.0311940929902149
Pericyte	ST3GAL3	1.00833818258754	6.57226739797685	12.6605680360703	0.00124378601767774	0.0311940929902149
Pericyte	NXN	-1.38998327466915	5.4529644307668	12.4974313929393	0.00124660408789892	0.0311940929902149
Pericyte	C15orf40	1.37992769614697	5.41410254259908	12.303595329691	0.00125268644320312	0.0312424976496883
Pericyte	CCN1	-1.64962122156607	8.30121206151763	12.7484420298234	0.00126912661917907	0.0314656189654124
Pericyte	ZNF496	-1.5703024964984	6.54660685686709	12.6964373776916	0.00126998780741972	0.0314656189654124
Pericyte	ING5	-1.88592882914078	7.154008205679	12.7195667057564	0.00127873098318224	0.0315783664437004
Pericyte	ICAM1	-2.07298797112604	7.11742178598781	12.6759194012999	0.00129915861427978	0.0318947393220517
Pericyte	NFIL3	-2.34047363709599	8.20946603174163	12.6744624974975	0.00130581069587364	0.0318947393220517
Pericyte	ATXN2L	0.814584748030735	7.05918976129958	12.6082006659541	0.00130756259954976	0.0318947393220517
Pericyte	TWIST2	-2.46437307811825	5.61240735044199	12.3528035395882	0.00130912826829481	0.0318947393220517
Pericyte	ZNF335	-1.43400486056873	6.18365190906799	12.5580880920522	0.00131271497475252	0.0318947393220517
Pericyte	NDUFAF7	0.970132865112784	6.40069089938279	12.4557649007434	0.00132801976250714	0.0321628451807196
Pericyte	UBTF	-2.1026821140603	6.72467280219978	12.5604249332848	0.00134378535677153	0.0322923369020442
Pericyte	G0S2	1.60175404215526	6.16631671887629	12.2860161212974	0.00134748170162611	0.0322923369020442
Pericyte	DHX8	-1.16847534437654	6.64226833605527	12.5294736491768	0.00135429068157137	0.0322923369020442
Pericyte	YPEL3	-1.17071334088856	7.10871990461961	12.5485175112269	0.00135943787269421	0.0322923369020442
Pericyte	NOVA2	-1.82325369649982	5.41601499951889	12.2403907448175	0.00136109215305771	0.0322923369020442
Pericyte	RHOB	-1.47732808136183	11.2049383895353	12.5467421531286	0.0013628884793032	0.0322923369020442
Pericyte	TMEM91	-1.85060580220257	5.55381464512919	12.2808557771661	0.00136761678358282	0.0322923369020442
Pericyte	POLR2A	-1.21565776665941	8.31228772663627	12.5423589574939	0.00136942801536203	0.0322923369020442
Pericyte	BAIAP2L1	-1.75380519104761	6.78161392641609	12.510396572559	0.00137195270959296	0.0322923369020442
Pericyte	ATIC	1.2644730724005	5.45767726887635	12.0575325943148	0.00139270304062816	0.0326786271090694
Pericyte	DCTN3	-1.21821974008998	6.15400083468867	12.3399810783512	0.00142202968560144	0.0332041069762826
Pericyte	SNX21	-1.79468904529646	7.88116230851665	12.4402105531413	0.00142391483714011	0.0332041069762826
Pericyte	GBGT1	-1.3379999016998	7.49937544996774	12.4133973604304	0.00143558240047408	0.0333201764324243
Pericyte	NOC2L	-1.72547033412909	5.99050194661301	12.2784466070384	0.00143773995493068	0.0333201764324243
Pericyte	AK1	-1.37654725003889	6.45724742989939	12.3172544076795	0.00145789989565284	0.0336800690193933
Pericyte	DDAH2	-1.34769547001485	7.30465710841507	12.3550268600418	0.00146521044390481	0.0336800690193933
Pericyte	GALNS	-1.40934527503966	7.77684375330464	12.3589250473293	0.00146668383408935	0.0336800690193933
Pericyte	TNPO1	-1.86312022214516	5.43536163853864	12.0319472754848	0.00147769846500428	0.0338298627307362
Pericyte	METTL23	1.07596736633184	6.41368377493177	12.1388017025147	0.00149643430209304	0.0341135111301173
Pericyte	SOCS1	-1.79757470311749	6.42931455977329	12.2393858868816	0.00149914659905322	0.0341135111301173
Pericyte	ZNF397	1.0151563526925	6.34241927112971	12.0875267732898	0.00151907150311553	0.0344627908477897
Pericyte	STK35	-1.19860380624852	6.47725086451875	12.1976356161806	0.00152547554045926	0.0345041494616792
Pericyte	MFAP2	1.41147682850412	5.90901929351825	11.9054768200304	0.00153783679278765	0.0346739059788855
Pericyte	COMMD4	-1.15676768944112	6.3428737684159	12.1526508744647	0.001542187799114	0.0346739059788855
Pericyte	BTAF1	0.846841861550466	7.54592689762774	12.1885052735509	0.00155000463894621	0.0347459373230443
Pericyte	SORBS1	-1.54580028651823	5.95702069001144	12.0585783427688	0.00155994058256719	0.0347816385542085
Pericyte	TRANK1	1.48508524578257	7.28178610595517	12.1294029255818	0.00156083295689358	0.0347816385542085
Pericyte	ZNF703	-1.77793089149153	7.08483350640882	12.155805001727	0.00157657277547843	0.0350178928912104
Pericyte	NDRG4	-1.97376436598892	5.43704370808506	11.8399314985228	0.00158838116824141	0.0350178928912104
Pericyte	ARID1B	-1.10094039062198	7.46082328945729	12.134026184054	0.001592922500282	0.0350178928912104
Pericyte	ZNF573	1.11995064367674	5.65398853509699	11.7826848620516	0.00159414366330399	0.0350178928912104
Pericyte	ZNRD2	-1.55461828783239	6.19078650729414	12.046544659511	0.0015946809959752	0.0350178928912104
Pericyte	POM121	-1.39201701541721	5.20536551106916	11.7585798495999	0.0016061627546068	0.0351674938014489
Pericyte	UAP1	-1.31572105110138	6.62823381643335	12.0361255645824	0.00163180356417167	0.0353518949361358
Pericyte	PLXDC1	1.14160987377541	8.93094406935949	12.0609378510264	0.00163909816213177	0.0353518949361358
Pericyte	GLS	1.09333781302811	6.7811709366284	11.9576984915421	0.00164223160021832	0.0353518949361358
Pericyte	HRAS	-1.5882699212564	6.19943943981914	11.9629681037703	0.00164689844024433	0.0353518949361358
Pericyte	FN3K	-1.69761956016493	6.30480486866685	11.9764804987968	0.00164933750297482	0.0353518949361358
Pericyte	PEAR1	-1.15768891633126	9.65819095480037	12.0390581884929	0.00165035762462512	0.0353518949361358
Pericyte	ELP2	1.00585495012008	7.13388345967365	11.9789062641265	0.00165768174748503	0.0353518949361358
Pericyte	NLRC5	1.13878504533189	6.82607056785344	11.9353460954817	0.00165883182379139	0.0353518949361358
Pericyte	ATXN7L3	-1.53343630013478	5.49362967823415	11.7726223874358	0.00166057505888885	0.0353518949361358
Pericyte	IL1R1	-1.08491277532815	7.55925305776309	12.023721387125	0.00166152028775784	0.0353518949361358
Pericyte	TSC22D4	-1.1554856286679	7.54757224627826	11.9932654594773	0.00168089428319323	0.0356633682845392
Pericyte	SYVN1	-1.43174905549818	6.69288191489546	11.9358777602507	0.0016989589158819	0.0359453891978159
Pericyte	TSPYL1	-1.25530714487971	6.46829544507952	11.8999656881082	0.0017087024489017	0.0360502712748672
Pericyte	PPP2CB	-1.51723139128262	5.42422814226756	11.6661420029171	0.00171468575044864	0.036075455509439
Pericyte	OXSR1	-1.18407756270713	6.06087369472614	11.8249334282033	0.00171957906825292	0.0360776310364373
Pericyte	MIDN	-1.69988340426344	9.07788831002781	11.9149823534002	0.00173135160658308	0.0362237230577326
Pericyte	NNT	-1.5165238192916	5.58573684522651	11.6630016227839	0.00175341420345433	0.0364262887547113
Pericyte	NOTCH3	1.17570576446626	11.2246332047091	11.87319920176	0.00175607695215931	0.0364262887547113
Pericyte	CSNK1E	-1.3297010885426	9.18011759647331	11.8714362556763	0.00175972021104973	0.0364262887547113
Pericyte	TUBB6	-1.57718003716988	6.99709769496994	11.8605272230009	0.00176037826695631	0.0364262887547113
Pericyte	U2SURP	0.984952060769039	8.31845805084738	11.8520148787505	0.00177251547890546	0.036516630967814
Pericyte	WAC	-1.69641710180375	5.40574634413038	11.5662563787472	0.00177444064447954	0.036516630967814
Pericyte	SMURF1	-1.3777477969508	7.47201380031283	11.8259250588017	0.00179114083546295	0.0367598713152778
Pericyte	ARIH1	-1.4035613735663	7.92383281872595	11.8195369040256	0.00179774519183219	0.0367951543067394
Pericyte	YY1	-1.25241509693556	7.00144638795713	11.7805611462862	0.0018130966617763	0.0370087914810274
Pericyte	EXOSC6	-1.40491089287404	5.99985709274642	11.6613659440796	0.00182446215823275	0.0371401323670516
Pericyte	KCTD15	1.12416502213821	6.80527729534326	11.6786961945995	0.00182986392545441	0.0371496902601689
Pericyte	ARL6	1.18707968897187	6.32101508513586	11.575630046702	0.00183966102604281	0.037248190452028
Pericyte	SMTN	-1.70927721269145	9.44218797881186	11.7408557601889	0.00184868326536922	0.0373305156964101
Pericyte	CPNE2	-1.46653550466671	6.35460560239792	11.6590714513759	0.00186532849413945	0.0375218680837279
Pericyte	ADAMTS4	-2.85286183831828	9.84005444641777	11.7131736541457	0.00186812274713197	0.0375218680837279
Pericyte	HIC1	-2.28149993076148	8.13799343381031	11.6919047830335	0.00188915428351382	0.037843377828261
Pericyte	RBM15	1.10769446164547	7.12136826679602	11.5858097826364	0.00192336516713826	0.0382921746740705
Pericyte	MINPP1	1.4736686399137	5.38303911978282	11.211892726067	0.00192929327656345	0.0382921746740705
Pericyte	RNF126	-1.57192510730032	5.80549402466313	11.4746001768626	0.00193162966331227	0.0382921746740705
Pericyte	LMBRD2	1.39020456248458	5.83401112946323	11.3108590856352	0.00193628997863061	0.0382921746740705
Pericyte	PCDH1	1.28174321784914	9.28720034729432	11.6208621872687	0.00193697803383177	0.0382921746740705
Pericyte	SPATA5	1.30550668342729	6.05093774095054	11.3517922776197	0.00195366602446592	0.0385209751211448
Pericyte	TRMT2A	-1.27559733211036	6.60245670075882	11.5494813681984	0.0019632166390302	0.0386082186035913
Pericyte	EME2	-1.81298400232584	5.70161500803549	11.3573028914337	0.00199435705597236	0.0390673904521126
Pericyte	BST2	1.8245669713705	6.97733067202395	11.4219011169108	0.0019969391030355	0.0390673904521126
Pericyte	UBN1	-1.32171148919603	5.78568641052008	11.3315627355567	0.00204017829706176	0.0398069713057152
Pericyte	XAF1	1.22498153860947	7.61392804151126	11.4509064488712	0.00204934078713374	0.0398069713057152
Pericyte	TMEM259	-1.72503482540036	8.64026296164677	11.4705336639592	0.00205302983151366	0.0398069713057152
Pericyte	LASP1	-1.06451894846899	7.70648712421694	11.4660320202734	0.00205588314364355	0.0398069713057152
Pericyte	ZNF436	1.38068343809536	5.18563644722985	11.0032004426535	0.00208082526810089	0.0401866049213741
Pericyte	MAF	-1.7837500250414	5.60697391487097	11.2118258969693	0.00209180118851996	0.0402952597236121
Pericyte	ZFP62	1.54227296437963	5.86131152895626	11.0910911297454	0.00210559320554266	0.0404219403398248
Pericyte	ANKRD62	-2.13710206120333	8.87479349484286	11.3999065223632	0.00210911080105565	0.0404219403398248
Pericyte	KANK3	-1.78368077620548	7.77055768254431	11.3829237828989	0.00212532397475637	0.0405920402240154
Pericyte	ETV3	-1.35597576695155	5.83549464925959	11.2333620236669	0.00213060233693695	0.0405920402240154
Pericyte	RXRA	-1.23551429580952	7.60440615283713	11.3687870959709	0.00213415400009428	0.0405920402240154
Pericyte	MTO1	1.0604660986504	6.50023293956201	11.2083689427677	0.00216255085253221	0.040866282512794
Pericyte	NF1	0.903727788775772	7.47051485958296	11.3050530858499	0.00216823215210842	0.040866282512794
Pericyte	ALKBH5	-1.35050461905601	6.47186925401954	11.281672486865	0.0021687633247427	0.040866282512794
Pericyte	CACFD1	-1.7823353002734	6.13171871426689	11.2360218163653	0.00217027522638311	0.040866282512794
Pericyte	EIF3G	-1.6095337335888	5.741703376904	11.1518845141235	0.00217866222857198	0.0409219050015067
Pericyte	YBX3	-1.63947299078663	8.91590951169068	11.2981465679891	0.00219268687266251	0.0410828794151593
Pericyte	ATF3	-2.11168806024976	7.73414620673165	11.2804968879983	0.00221176329191871	0.0413374717487139
Pericyte	MXD3	-2.33582445976872	5.53796846334952	10.9975267627884	0.00222528532564242	0.041473985751788
Pericyte	NTMT1	-1.39470728017368	6.08717684599224	11.1610931705426	0.00223246165716135	0.041473985751788
Pericyte	NDOR1	-1.74805603242038	5.85331580764779	11.1072750637819	0.0022355865925685	0.041473985751788
Pericyte	NDUFS5	-1.4850393809125	5.53573672370607	11.0101959067393	0.00225948794670262	0.0417424516728351
Pericyte	LSG1	-1.16465034978457	6.16695451746638	11.1366573017095	0.00226114183251682	0.0417424516728351
Pericyte	RNF19A	-1.03118207007712	7.30692256310607	11.192703061181	0.00227946729983795	0.0419778672429814
Pericyte	PITPNB	-1.04002303609124	6.78129499629826	11.137463476244	0.0023109027151747	0.0424529737821849
Pericyte	RGS2	-1.48049125671084	7.14021514288929	11.128439606215	0.00233576091207539	0.0427152382447174
Pericyte	KRTCAP2	-1.97940429465621	5.47566976010441	10.8930611389004	0.00233652126351879	0.0427152382447174
Pericyte	LRIG2	0.989869876482065	6.76868957784389	11.0373154361674	0.00235157026027236	0.0428293763172908
Pericyte	RGCC	-1.51892869376348	8.39589460654695	11.1157249369858	0.00235509758286716	0.0428293763172908
Pericyte	LRBA	1.32208810905723	6.75287569423435	11.0062057557356	0.00236034759200492	0.0428293763172908
Pericyte	HUWE1	-1.02184238537278	6.84054782869873	11.0807782520386	0.00236550989750305	0.0428293763172908
Pericyte	CSRNP1	-2.01794174219896	7.92491514796859	11.0683682347334	0.00240119026794643	0.0433711393241547
Pericyte	NUDT16	-1.38312894608549	5.78529478119787	10.9087574561256	0.00241075372809697	0.0434397059330775
Pericyte	WBP4	-1.29217227564056	6.77062432777335	11.0137509386211	0.00242691524885921	0.0436093087235655
Pericyte	MROH1	-1.20020334791739	7.65926561328864	11.0319822975842	0.00243174583960402	0.0436093087235655
Pericyte	KCNC4	1.70160914869688	7.5693927092831	10.9711429347766	0.00245375509607459	0.0438560294037098
Pericyte	ADARB2	-1.21816797772021	7.24929781242267	10.9993416819175	0.00245714875310217	0.0438560294037098
Pericyte	XYLT2	1.18522962723496	5.87466713051974	10.7439423992417	0.00246556444237409	0.0439022018438809
Pericyte	HNRNPUL1	-1.10262829665226	7.80426160673112	10.9736315950971	0.00248818798908154	0.0442005470135899
Pericyte	MTMR11	-1.74483219133695	5.58181447467924	10.7621299122303	0.00249915358383727	0.0442908818669702
Pericyte	FGFR4	-1.63956338889016	7.6062180461792	10.9380501966626	0.00252385152132603	0.0446208948180686
Pericyte	NFIA	-1.10175325933268	7.57348648793846	10.9221412427038	0.00253697919388738	0.0446208948180686
Pericyte	FBLIM1	-1.3610995591773	6.67129726955767	10.8900872135785	0.00254165656797315	0.0446208948180686
Pericyte	JDP2	-1.79551821437388	7.50085232771499	10.9164105498252	0.00254496735361961	0.0446208948180686
Pericyte	IPO5	-2.19649423822959	4.98967213555723	10.4798763381069	0.00254739574771236	0.0446208948180686
Pericyte	FADS3	-1.82826392717192	5.87572321546325	10.739988699616	0.0025928056218479	0.0452782419030423
Pericyte	HERPUD1	-1.17940868968173	7.35969525961232	10.856201677091	0.00260056142403007	0.0452782419030423
Pericyte	ACTR3	-1.36984457745228	5.64945694751216	10.6775426866554	0.00261194640649613	0.0452782419030423
Pericyte	ELMSAN1	-1.18875947278308	8.40827917330165	10.8492424420594	0.00261227822032647	0.0452782419030423
Pericyte	RRNAD1	-1.53662814941045	5.58669368187115	10.6541368395102	0.00261874460048714	0.0452782419030423
Pericyte	TBCEL	1.00667848923692	6.72715953018782	10.756997732391	0.00262099222911928	0.0452782419030423
Pericyte	PLPP3	-1.20351073316295	8.85081872762067	10.8333121440126	0.00262707555454615	0.045279480725038
Pericyte	INPP5K	-1.1529361266429	7.59985516177948	10.8066748625345	0.00265466186581541	0.0456504866970814
Pericyte	SMAD6	-2.44837387416537	7.13135251252492	10.79062088405	0.00266484278023725	0.0456813758444421
Pericyte	RNF121	-1.49266619193748	5.44096465796935	10.571792617899	0.00266858807375923	0.0456813758444421
Pericyte	PSMD12	-0.996830837223586	6.39266375500242	10.7282876274397	0.00268154610378403	0.0457246960264934
Pericyte	GYPC	-0.96658097168587	6.892830256351	10.7607828204685	0.00268326017574483	0.0457246960264934
Pericyte	SZT2	-1.33741403453092	6.11275066719101	10.689443941235	0.00269129799304472	0.04575814104653
Pericyte	ENSA	-1.13771369094786	6.93664648054494	10.7351874032455	0.00271427918380519	0.0458810296023341
Pericyte	ZMAT2	-0.945049716811713	6.2885840140008	10.6853109489242	0.00271604641072238	0.0458810296023341
Pericyte	SLIT3	1.40501009973851	7.09609214742214	10.674388534785	0.00272942802825216	0.0458810296023341
Pericyte	PPP1R15A	-1.79349001043922	8.60077687384281	10.7295034714065	0.00273803049500757	0.0458810296023341
Pericyte	NAA80	-1.88211060556813	5.70240289619717	10.5601295360071	0.00273882165534944	0.0458810296023341
Pericyte	SHKBP1	-1.32667226804148	6.04266297251505	10.6353729612753	0.00273895720466834	0.0458810296023341
Pericyte	PIEZO1	-1.76906194150175	6.14068146462341	10.6455739625048	0.00274116613396845	0.0458810296023341
Pericyte	PODXL	-1.42466309580071	6.00912583459774	10.6133530414501	0.00275851511476731	0.0460690373490629
Pericyte	MOB3C	-1.81702488703896	5.79216262819907	10.5584276599668	0.00276809625453123	0.0461267720998434
Pericyte	TMEM87B	-1.52279571693113	5.41747141167345	10.4438742577101	0.00280120320914134	0.0465754140645752
Pericyte	SEC23A	-1.21362150847528	6.1989324612967	10.5903377922013	0.00281281403651004	0.04666545225329
Pericyte	LEPROTL1	1.35770791138572	6.23432659893519	10.4674078997605	0.00282458083360927	0.0467160970081648
Pericyte	ARHGAP33	-1.40543756758589	6.31171991672749	10.5816618934105	0.00283684081597072	0.0467160970081648
Pericyte	TMEM255B	-1.83657298786767	5.68353974251566	10.4638345608418	0.00284326969243024	0.0467160970081648
Pericyte	AREL1	-1.44207901753606	5.92892311253004	10.5226018809347	0.00284437273800172	0.0467160970081648
Pericyte	PDE4A	-1.41999305551788	6.23957665477898	10.5592350962816	0.00285493407940039	0.0467160970081648
Pericyte	ITGA8	-1.91471146792524	6.95283409285841	10.6113719873234	0.00285502991295633	0.0467160970081648
Pericyte	STX3	-1.09028646682096	6.079509507796	10.5316521678872	0.00285928315464206	0.0467160970081648
Pericyte	DNAJB1	-1.46872065121813	6.16623233846968	10.5375204091874	0.00286722185352445	0.0467323769422389
Pericyte	AZU1	-1.91973709522623	6.63711511123179	10.5782895413953	0.00287268859854708	0.0467323769422389
Pericyte	TOX2	-1.48790372560339	6.37061147631685	10.5473950253035	0.0028852620881152	0.0468086747120063
Pericyte	PSD4	-2.37816276453332	6.21015134431173	10.5066125665049	0.00288980798474282	0.0468086747120063
Pericyte	PIDD1	-1.82751177785648	5.9526063352955	10.4701808622885	0.00290270767136021	0.0469167257096248
Pericyte	ADK	0.885054463216567	7.21676088887564	10.5330329685005	0.00291908090413807	0.0470043116313832
Pericyte	PGC	-3.28671103744126	6.40820800208944	10.4382366835798	0.00292060778591175	0.0470043116313832
Pericyte	CFAP410	-1.47993960961154	6.45844684457489	10.5072125158114	0.00293961966619041	0.0470492795104174
Pericyte	CCDC3	1.33334376241316	7.02643713973432	10.481645895512	0.00294251026067473	0.0470492795104174
Pericyte	FBXO22	1.15406711325863	5.92114516297755	10.3147233909423	0.00295410564902782	0.0470492795104174
Pericyte	JUNB	-2.1521176513332	10.3888058539755	10.5309894315287	0.00295455008423221	0.0470492795104174
Pericyte	DCUN1D4	0.962391778034272	6.6093044435582	10.4365632622103	0.00296419951463467	0.0470492795104174
Pericyte	MIOS	1.27449336571281	5.43075313531852	10.2001996946043	0.0029645411638426	0.0470492795104174
Pericyte	ENTPD4	-1.13278675017591	7.96843633061459	10.5253899170006	0.00296757230414927	0.0470492795104174
Pericyte	TCEAL9	-1.26252246243427	5.62946038784906	10.3551106478805	0.00297337454155054	0.0470492795104174
Pericyte	RAPGEFL1	-1.97853873885131	5.10553833730861	10.161473275623	0.00299032773550097	0.0472183406788119
Pericyte	MLXIP	-1.21207825627688	6.96474020068599	10.4500059079483	0.00304000477832504	0.0478482527947019
Pericyte	DR1	1.17407458815532	6.4491692466308	10.3360027656804	0.00304292526402844	0.0478482527947019
Pericyte	EIF2B1	-1.31483283652388	6.63011960934887	10.4082965894207	0.00307235377057843	0.0482103512499932
Pericyte	LEMD3	-1.38268702572388	5.51775432540286	10.2430171846046	0.00308046286846527	0.0482371025473606
Pericyte	S100PBP	0.811755152497611	6.87409001265537	10.3542366788175	0.00310668140553888	0.0485467310093752
Pericyte	SLC38A10	0.733524250437867	7.21887819166676	10.3694748548141	0.00312031633230545	0.0486588459936328
Pericyte	ORMDL3	-1.64214409607818	5.84453704856463	10.2219482830164	0.00319163991348552	0.0496682475792829
Pericyte	AKAP8L	-1.5903727977096	8.56825974589334	10.332888899663	0.00320250755545108	0.0497346121807372
Pericyte	DIS3L	0.955101668916189	5.69909822320897	10.078689806591	0.00321764734842747	0.0498669132270694
Pericyte	DBN1	-1.35256308161754	6.40175522761726	10.2630251264257	0.00323445357487164	0.0500244442010949
Pericyte	KLF9	-1.56709545488555	10.0402813180364	10.2866165821525	0.00325614390301649	0.0502567128637709
Pericyte	PBX2	0.863141169216623	8.22568914646445	10.2823033971856	0.00326370710700001	0.0502704333945277
Pericyte	TNFAIP3	-1.722764156282	8.76159797347949	10.2779456062205	0.00327247894322137	0.0503026763272313
Pericyte	CERS4	-1.23551367597668	6.08345614818058	10.192484997165	0.00328079968639065	0.0503278681016179
Pericyte	RAB11B	-1.45898114274492	8.74007765976623	10.254993792567	0.00330235570668652	0.0505555755747213
Pericyte	HELQ	1.10134992656428	6.17590226572499	10.0785330239794	0.00332486934123784	0.0507035718659958
Pericyte	MARK3	-1.05316387951481	7.51612160062728	10.2357450088848	0.00332548652440281	0.0507035718659958
Pericyte	RSRC1	-1.06442864653535	6.064960483884	10.14047513341	0.00334413291427414	0.0508848668895208
Pericyte	CENPJ	1.56394080872124	6.40691457762896	10.0540993782119	0.00336259174748787	0.0510147369603054
Pericyte	ATG13	-1.28936937582677	6.6437471094591	10.1800613659849	0.00336621405593093	0.0510147369603054
Pericyte	SMPD2	-1.27379670207199	5.34251926591588	9.97131906745297	0.00338715487305978	0.0512290170760769
Pericyte	CASTOR1	-1.44083086045306	6.53331490163146	10.1000786028196	0.0034660663971778	0.0523174591253371
Pericyte	FBLN5	-1.53464752902687	5.89904404460729	10.0113768045466	0.00349184669898902	0.0525306346082322
Pericyte	METAP1D	-1.61356297302522	5.37091465780782	9.88645901294359	0.00350392471928988	0.0525306346082322
Pericyte	ADCY5	-1.06125750031707	7.26903701100791	10.1007428324589	0.00350468551016028	0.0525306346082322
Pericyte	PAG1	-1.04729119583286	10.2451307747205	10.0999239053582	0.00350808672436814	0.0525306346082322
Pericyte	TEN1	-1.10052631058247	6.23543959563675	10.0158804892721	0.00354711333482462	0.0530096381704346
Pericyte	HSPB2	1.36696837143074	5.53020551294197	9.75580469829585	0.00358937368501984	0.0533770518964543
Pericyte	RBM12B	1.31913501399889	5.68840713958098	9.78450631830943	0.00359265485405763	0.0533770518964543
Pericyte	SF3B1	-1.28316359856195	7.95785155292702	10.0456537523718	0.0035929587508633	0.0533770518964543
Pericyte	PLXNB1	-0.978177430842656	6.70176688750087	10.0032275812311	0.00361512735555289	0.0536006677992606
Pericyte	ELL2	-1.86842282080451	9.19496925739913	10.0169811336355	0.00363049912533383	0.0537228279214428
Pericyte	SNX29	-1.04729604175709	6.52658681888569	9.96817133706512	0.00365271203628956	0.0539455432496725
Pericyte	TSPYL2	-2.00860224307567	9.92661498502545	9.98432035651265	0.00367570213588442	0.0541788424412553
Pericyte	NPRL3	-1.52022476624557	5.80092720451134	9.84630251346526	0.00371073963750056	0.0544949232531113
Pericyte	ARF4	-1.09711241480488	6.62530334726759	9.9271518064572	0.00372322837816989	0.0544949232531113
Pericyte	C1QTNF6	1.3941682441744	5.61092450768969	9.68140924777288	0.00372325406204736	0.0544949232531113
Pericyte	PA2G4	-1.07980258517662	6.1322427792324	9.88334591460579	0.00372608675987152	0.0544949232531113
Pericyte	PSMD6	-0.840867529018193	6.59805593852113	9.91251817928157	0.00373850115406752	0.0545705245977452
Pericyte	ASRGL1	-2.6411977487791	5.03140632955077	9.52587206649304	0.0037483290884016	0.0546081522124581
Pericyte	AP4B1	1.02575809488317	6.61463419634963	9.8325578019	0.00378275178193931	0.0549821814801134
Pericyte	SH3BP2	-1.54489981570816	7.31749359924919	9.91006977454718	0.00378892570807567	0.0549821814801134
Pericyte	MT-ND4L	-2.51016975337102	7.4335038506629	9.90910420195928	0.00379590206713475	0.0549821814801134
Pericyte	IK	-0.932226153807	6.67705481433335	9.84616183408815	0.00384959766277932	0.0556529166910823
Pericyte	KLF2	-1.89382952194067	8.37200250747777	9.86196307421836	0.0038695795380226	0.055756676028384
Pericyte	COPS6	-1.27265839016083	6.01282719778632	9.77698951609121	0.00387158013314456	0.055756676028384
Pericyte	MAGT1	-0.825060524930507	6.65456659181125	9.80689217249983	0.003907080254955	0.0561605505349638
Pericyte	CARHSP1	-1.0996101158067	6.40075799236484	9.77582507726181	0.00393413296954891	0.0563358708458479
Pericyte	BRF2	1.21996902215577	5.46606546194527	9.54014425302651	0.00393423633363197	0.0563358708458479
Pericyte	ZNF700	1.60499508039632	5.37902047872492	9.49758999818767	0.00394346187524792	0.0563608251316268
Pericyte	SLC39A13	-1.35981458832959	7.56355175247575	9.80661518773832	0.00395393798154999	0.0564035243883229
Pericyte	AGAP3	-1.35831310113108	6.22989984364534	9.68224350680382	0.00406553902338667	0.0578854399850069
Pericyte	FXYD1	-1.21573840201272	7.28138607398696	9.72835367722888	0.00407515612854837	0.0578854399850069
Pericyte	KIFC2	-1.58259090438712	7.25310922305562	9.72588131446742	0.00408087740733386	0.0578854399850069
Pericyte	JUN	-1.74265368278619	10.1540605576115	9.69858133479155	0.00412517836533664	0.0584038410671346
Pericyte	NEGR1	-1.38959911649753	5.59645389816742	9.54825327414953	0.00413435858900241	0.0584239941695425
Pericyte	CREM	-1.1778308371003	6.56232366991023	9.6572158130902	0.00415125606345701	0.0584959175775258
Pericyte	RNF135	-1.69101306627613	5.99377493105354	9.59970758848339	0.00415726117450723	0.0584959175775258
Pericyte	MCTP2	1.17228255633905	9.1128253099813	9.67943348180718	0.00416274718820417	0.0584959175775258
Pericyte	GRASP	-1.47946285474454	7.24872359616444	9.65073997168491	0.00420629334333287	0.0589977680856297
Pericyte	KIAA2026	0.978142681852232	7.29248744834237	9.61757615278606	0.00422455600108883	0.0591437840152436
Pericyte	ERCC3	-1.06464942708647	6.86998741078023	9.61202108080616	0.00425169571478574	0.0594133063520708
Pericyte	FDPS	-1.51121292457014	5.44828343756912	9.42737283889064	0.00429192412134817	0.0598643934851748
Pericyte	EGFL8	-1.40025715312969	7.47298679188542	9.59444024676	0.00430880266766777	0.0599887277132599
Pericyte	TBCC	1.33865453423273	5.63030441313151	9.33891713396628	0.0043195827861914	0.0600278552501728
Pericyte	OAZ1	-0.754838073557504	9.13921939936523	9.58284783773905	0.00432780580201565	0.0600313688780514
Pericyte	ZFP3	1.28809038124844	5.29249882115409	9.28486278712701	0.00433674554332115	0.0600447930740716
Pericyte	ZFYVE26	-1.17474844570469	5.61788596127	9.43350202392425	0.00434566007188565	0.0600578195622802
Pericyte	TFDP2	-1.26123064317311	5.95673681495888	9.48144204856144	0.004356940749786	0.0601034390611505
Pericyte	GNAQ	-1.1282169299886	7.86366520438298	9.55739028181894	0.00437677453323954	0.0602666650536749
Pericyte	PELO	1.07167837039716	8.11625477702799	9.54562002864041	0.00438943281545964	0.0603047293566161
Pericyte	ZNF841	1.3273918018725	6.01126178709778	9.36282666574645	0.00439555183441082	0.0603047293566161
Pericyte	SCLT1	0.992252719737528	6.64096875530852	9.46394322242432	0.0044113069109333	0.0604108430057266
Pericyte	ZGRF1	1.14819857697886	5.56351315550198	9.28067237637328	0.00443580018982552	0.0606359966665142
Pericyte	CDC42SE1	-1.17162655363424	8.58336029259606	9.51962304000254	0.00444384893254326	0.0606359966665142
Pericyte	FBLN1	-1.68587847676256	6.60671585918036	9.47024292198484	0.00448971713622522	0.061044595996301
Pericyte	WBP2	-1.0885678638359	6.25087862032972	9.44084494981545	0.00449000347609543	0.061044595996301
Pericyte	INTS11	-1.21199737529506	8.87431298795482	9.48885256767085	0.00449855294230015	0.0610506320025311
Pericyte	SF3B3	1.13346633574539	6.73853598318471	9.37392563027919	0.00458590870380185	0.0621242164694884
Pericyte	PDLIM5	-1.6987179428933	6.20959036319924	9.38415345064132	0.00459512533679419	0.0621373142490734
Pericyte	CALCOCO1	-1.118064403381	8.1810009537786	9.42621666705031	0.00461830442687631	0.0623388332315992
Pericyte	TNFRSF12A	-2.02179247673844	5.56837081451191	9.24463438605473	0.0046441591841832	0.0625756833189049
Pericyte	NPHP4	-1.30287532292917	5.58765912788674	9.25130093126831	0.0046784581350552	0.0628515200801457
Pericyte	KLF6	-1.37130010017996	9.85760859240217	9.38529594001572	0.00468896441778332	0.0628515200801457
Pericyte	UBXN1	-1.23939583370671	7.14672583000859	9.38171963948633	0.00468966466875224	0.0628515200801457
Pericyte	MEGF9	1.44888509012591	5.40387413980246	9.0914335465725	0.00472283167441114	0.0631836024363494
Pericyte	KPNB1	-1.22275943573893	5.65452157394654	9.23331397565453	0.00474234545359098	0.0633321736816441
Pericyte	CCNK	-1.34436694754736	6.65459183207377	9.3258414443288	0.00476707747525199	0.0634692745820803
Pericyte	POLI	0.788076310146188	6.51102955270684	9.27109142685137	0.00476946487167518	0.0634692745820803
Pericyte	TRPC1	1.11160867170021	6.23600213905429	9.21225827074852	0.00478415174932539	0.063552435583631
Pericyte	MAFK	-2.0809576065054	9.27165737357543	9.30972850756837	0.00484008515940974	0.0641822560223137
Pericyte	TRPM7	0.955400517410599	6.82467806271225	9.24340516379552	0.00487011551262295	0.0644669772250897
Pericyte	ACOX3	-1.41603529772823	6.09995985912038	9.21974442826382	0.00489636721011825	0.0646869763175883
Pericyte	URB1	1.07491174714583	5.99287137957634	9.12091769304307	0.00490391177341249	0.0646869763175883
Pericyte	OSBPL5	-1.17574960562162	7.30848824074017	9.25510732919936	0.00494558299587793	0.0651226068618053
Pericyte	ATXN2	0.841971224694353	7.70951133855022	9.23759639140094	0.004970826432837	0.0653407760770128
Pericyte	METTL16	1.00690789245894	5.93171336151448	9.07648189457727	0.00498512109248845	0.0653978430113518
Pericyte	DAPK3	-1.38719165764772	8.25403647383268	9.2368854192637	0.00499253315607107	0.0653978430113518
Pericyte	TBC1D16	-0.840457179373025	7.05179448466358	9.20905977353256	0.00502577162510911	0.0656512459396933
Pericyte	ALS2	1.30416334801205	6.05215518553502	9.05426551349391	0.00502931079490215	0.0656512459396933
Pericyte	HMGCL	0.831682757437772	6.00649828310072	9.04527115889444	0.00509849818948869	0.0664392532235793
Pericyte	NOP2	-1.36601872531885	6.80438000004635	9.16479139631618	0.00510910518638853	0.0664624875023807
Pericyte	ADAM33	-2.00438735644421	7.86790970143864	9.17686790808492	0.00512121387366748	0.066505142924937
Pericyte	PLEKHO2	-1.37892822492853	6.68976803304441	9.1466021250184	0.00513743579402172	0.066532416220932
Pericyte	THADA	0.989831652999355	7.05681702554548	9.12449067885786	0.00514941932488982	0.066532416220932
Pericyte	ZNF500	-1.22415494750178	6.14032964510443	9.09515981477874	0.00516364279468215	0.066532416220932
Pericyte	VPS26C	-1.14656841520866	6.20264328125636	9.09918024227118	0.00516530868739838	0.066532416220932
Pericyte	CNST	-1.21033084142	6.87601780493501	9.1390238229603	0.00516748054822693	0.066532416220932
Pericyte	SDF4	0.859587625347562	7.72706613615349	9.13477117682146	0.00518724911099574	0.0665361269157963
Pericyte	GPR107	0.887725024839009	7.03591875129108	9.10731674555793	0.00518964454395402	0.0665361269157963
Pericyte	TPPP	-1.43798763974059	6.56118046415961	9.11397355461597	0.00519427013097295	0.0665361269157963
Pericyte	EXOC2	0.854213163391064	7.91336174346081	9.12687295648931	0.00521125261534847	0.0666403305582423
Pericyte	BIVM	1.27558562881087	6.1985956570087	8.98353334279008	0.005237131355998	0.0667988438046661
Pericyte	TBRG1	-1.21233745802958	6.26308390361985	9.07061597590027	0.00524138564638312	0.0667988438046661
Pericyte	PDS5A	-1.22129468034542	6.40440480739383	9.0723202392352	0.00526113730241484	0.0669272397646241
Pericyte	ENO2	0.913482864819928	6.77764233024908	9.05241687901272	0.0052692317021272	0.0669272397646241
Pericyte	TMEM240	-1.30316597425463	7.48833366808674	9.09290320565305	0.00529444615869864	0.0669981176789515
Pericyte	ZNF354B	1.30031068061048	5.24211741976445	8.81874544449596	0.00529686483496588	0.0669981176789515
Pericyte	CCNYL1	-0.979577744451077	6.2288510688402	9.03797848249345	0.00530149736280604	0.0669981176789515
Pericyte	NRARP	-1.86683989404357	7.15500712928145	9.07119852072628	0.00533706275326068	0.0673346007664312
Pericyte	ASB6	-1.21953029584122	5.59796621491917	8.93356028626489	0.00535708294152815	0.0674741617317559
Pericyte	CYTH2	-0.927365741288529	8.52899246453186	9.05345376598268	0.00538385930641082	0.0676982108445514
Pericyte	AP4E1	0.970827319093408	5.69740592788089	8.85226845020497	0.00540604546211488	0.067778066264927
Pericyte	CCDC102B	1.13680126706698	10.8449174369212	9.03914148461347	0.00540820735863265	0.067778066264927
Pericyte	SLCO1C1	1.645378674674	5.2945163700648	8.74537732336189	0.0054367884312805	0.0679798575578663
Pericyte	ICA1L	-1.85518225939364	5.30738510416772	8.82481111338353	0.00544235981245265	0.0679798575578663
Pericyte	SNRPB	-1.30605342358503	5.81103846360919	8.91662819933798	0.00547461128350497	0.0681960093051972
Pericyte	CYP4V2	0.880946197231388	7.20490551590463	8.98670347898984	0.00547777291949606	0.0681960093051972
Pericyte	EZR	-1.05969631310185	9.95914573703637	9.00370718720175	0.0054893704850478	0.0682276212762047
Pericyte	TANGO6	0.899253101004579	6.07453584639823	8.8717116787807	0.00550441383380193	0.0682377233087118
Pericyte	DCXR	-1.59407701814496	6.276298043855	8.95321072669837	0.00550874561903297	0.0682377233087118
Pericyte	REC8	-1.82476769084597	6.70262519053386	8.97682461849001	0.00551736238648506	0.0682377233087118
Pericyte	BTG1	-1.06022139111845	8.38502803377161	8.99045924813793	0.00552743228308813	0.0682501966495407
Pericyte	MARCH5	-1.22420588941862	6.8095971907181	8.95554910129841	0.00557215698064838	0.0686898304062907
Pericyte	SENP7	-0.915041621914611	6.71085727429882	8.93263137045772	0.00561149561154516	0.0690123455593218
Pericyte	HSPA12B	-1.45239450322481	5.8742131196487	8.86474947254655	0.005616644693025	0.0690123455593218
Pericyte	FAM200B	1.47235808041762	5.21020969031279	8.64588504216439	0.00567750155195184	0.0694688687342335
Pericyte	SLFN5	1.16600961591109	6.04942165057804	8.77787829460883	0.00567929008232491	0.0694688687342335
Pericyte	STRN4	-0.8415055562702	7.48346924432237	8.92145999935664	0.00568146881841315	0.0694688687342335
Pericyte	MCM3	1.00303888178671	5.45721556421079	8.68833952503009	0.00570908381446803	0.0696933862083845
Pericyte	TRIM33	-1.30671597610865	7.13759592470009	8.89334236080003	0.00574131748208502	0.0699223060315032
Pericyte	PEX13	0.941660304147038	6.05830395873357	8.76436526354867	0.00575074244103713	0.0699223060315032
Pericyte	LAS1L	-1.44128743138795	6.79273645730625	8.87895324255228	0.00575568637009187	0.0699223060315032
Pericyte	EXD3	-1.42233582337435	6.99368530387188	8.87074897216638	0.00578933375184949	0.0702178129129313
Pericyte	ADAMTS12	1.19772073561876	6.98057552657643	8.8192357104472	0.00582499235675889	0.0705367241657684
Pericyte	ELL	-1.37405907080101	6.68063489527941	8.8336886908091	0.00585276666819086	0.0707592914041951
Pericyte	GIT2	-0.965743724900326	6.5117849772073	8.80696581778442	0.0058912730734818	0.0711106871626041
Pericyte	PNMA1	-1.31524152111048	6.76185492349777	8.81431524280529	0.00590853845010014	0.0712049785698469
Pericyte	ZNF550	1.32148253447132	5.30922225973461	8.56036146221364	0.00594805957366128	0.0715667487361289
Pericyte	TIMM44	-1.22956821342854	7.81366359289976	8.80688168673397	0.00596789100200605	0.0716908373638111
Pericyte	STAT6	-1.3046162566589	8.57961436771677	8.79884385751137	0.0059869693756425	0.0718054989448078
Pericyte	QSOX1	-1.05013098325124	6.49359574544089	8.7621204426477	0.00600434614028474	0.0718994199183222
Pericyte	IGF2R	-0.746866439596204	7.52709992093064	8.78208765791477	0.0060226486661998	0.0720041107203443
Pericyte	LITAF	-1.35051922726847	7.68958799763203	8.7789328989863	0.00603781324674631	0.07207101327178
Pericyte	IP6K3	-2.89092949218892	5.10409019325185	8.43248250013693	0.00606893866771482	0.0723279209576393
Pericyte	SOBP	-1.40872204022615	5.28159596936736	8.57170959384629	0.00609855521578106	0.072566063009894
Pericyte	PSMG3	1.09562786294717	5.6974416578768	8.55693305977617	0.00612543318634769	0.0727487264377784
Pericyte	APOL6	1.06944175746415	7.07084205078695	8.70641354413175	0.00613322375039688	0.0727487264377784
Pericyte	ASB3	1.03793598699702	6.60876774599984	8.66381335970965	0.0061585039169508	0.0728902106203021
Pericyte	DNAJC24	-1.34297055722836	5.38375714482075	8.56459116430268	0.00617402253842635	0.0728902106203021
Pericyte	PRPF19	0.960032072573228	6.00802608485935	8.5913112068126	0.0061741840647574	0.0728902106203021
Pericyte	ITGA4	1.25384807585567	7.55703507416241	8.69106012555662	0.00621884402919003	0.0731935986980284
Pericyte	RHBDD2	-1.28505215631586	5.81515700595424	8.61780543013265	0.00621931799877033	0.0731935986980284
Pericyte	CFAP20	-1.32944771700916	6.3272456756169	8.65320057088038	0.00626449010661535	0.0736102020016019
Pericyte	FST	-2.3922541091992	6.66640855825711	8.64891093217509	0.00631533510290465	0.074092062297629
Pericyte	BHLHE40	-1.87120980002013	7.46668334111846	8.66449324760687	0.00633528588649065	0.0741048455542941
Pericyte	DGKH	0.710835475420925	8.31781240930577	8.65987199978679	0.00634343891547774	0.0741048455542941
Pericyte	MT-ND1	-2.81803913226702	6.48627877693075	8.61628705806217	0.00634618336323752	0.0741048455542941
Pericyte	ASCC3	1.16169998724723	6.26595938458056	8.54713583220459	0.00635577937175703	0.0741048455542941
Pericyte	EIF4A3	-1.32112425416651	7.63412800503817	8.61292204155627	0.00647309919357775	0.0753560790201355
Pericyte	RAPH1	0.815722574616116	8.97885703705484	8.6085524851015	0.00648352471956443	0.0753609694255545
Pericyte	NAGA	1.17210522653786	5.58037981688999	8.40077420329154	0.0064996123594087	0.0754315566888542
Pericyte	TLE1	-0.943455669772312	7.59143959759423	8.59820085119682	0.0065098431456459	0.0754340593430845
Pericyte	OSER1	-1.18835980568056	5.89730968655949	8.50354083213493	0.00655825685761559	0.0758783266537029
Pericyte	MT1X	-2.20352031595743	7.06713694313469	8.57248145885532	0.00656901451434404	0.0758862228865633
Pericyte	ZFYVE28	-0.990186476947161	6.6412830399796	8.5472824193746	0.00659291541809086	0.0760424417685222
Pericyte	RALGAPA1	1.12897933086267	6.56179812716621	8.49000618882585	0.00660981613214575	0.0760424417685222
Pericyte	PCDHA4	1.52548725822701	6.45229615445175	8.45527770964518	0.00661282519362481	0.0760424417685222
Pericyte	TRIM39	-1.52313013883846	5.51563147783847	8.41749703432557	0.00664442536823192	0.076289347368175
Pericyte	PHYKPL	-1.02264676488478	7.39691756726438	8.54342751480156	0.00665786496233959	0.076327304256228
Pericyte	THBS1	-1.88835150608146	10.2057847338648	8.53822021820956	0.00667155189744195	0.0763679770388036
Pericyte	KLHL28	1.10783720839166	5.4595481348672	8.31810346906334	0.0067003395760046	0.0765811194028326
Pericyte	ANKRD49	0.882135151025235	5.57514215595169	8.33496803085662	0.00673087738113434	0.0768135885374301
Pericyte	ACLY	1.09839078045404	5.59998268981889	8.31743547173154	0.00676372124978156	0.0769024923506486
Pericyte	KCTD5	-1.27569997496309	5.35838433906252	8.34851785079195	0.00676970943383056	0.0769024923506486
Pericyte	RPE	1.22087608398969	5.23498588076845	8.26109745564227	0.0067814539443163	0.0769024923506486
Pericyte	KIF5C	-1.34612234855453	5.59851805277335	8.38274293427493	0.00679066112608023	0.0769024923506486
Pericyte	RNF180	1.28856838738123	7.1179518167178	8.4620489585422	0.00679456162150933	0.0769024923506486
Pericyte	INO80	-1.22108259971339	6.24664482299693	8.44816162966432	0.00681403754146601	0.0769024923506486
Pericyte	NSL1	0.930878448077133	6.26788922014806	8.39742493280447	0.00681410589877086	0.0769024923506486
Pericyte	FOS	-2.40129464314603	11.906699045509	8.48533729438895	0.00682034849843776	0.0769024923506486
Pericyte	MCF2L	-1.55946994926692	6.5206923733351	8.45875277359568	0.00683615391340036	0.0769654877066241
Pericyte	MIGA1	0.777164519150006	6.74753112348553	8.38451030462742	0.00699691220334135	0.0786578249486076
Pericyte	EGFL7	-1.52607200334435	8.99116772729884	8.4181451340631	0.00702604695344785	0.078867638827674
Pericyte	CTNNBIP1	-0.95055741176364	6.07873462021467	8.35637347831841	0.00703784989591263	0.0788825675833541
Pericyte	CRYZL1	0.895830072139255	5.95556582441728	8.28204675721181	0.00704947017969831	0.078886337106433
Pericyte	RAB11FIP1	-1.64362365138433	5.41236909948263	8.25573280459436	0.00705913319300795	0.078886337106433
Pericyte	PDCD5	-1.24848086378847	5.54709325647272	8.27657948218068	0.00708740782919982	0.0790849715104194
Pericyte	VCP	-1.03026832195077	6.43465380684532	8.35039254159726	0.00713745347350272	0.0795255910686723
Pericyte	ATP6V0B	0.912556078241347	6.51110666456761	8.29874929868492	0.00718878507326712	0.0799341317994281
Pericyte	APOBEC3F	1.20420076225303	5.42744250852681	8.14947383808807	0.00719534537440418	0.0799341317994281
Pericyte	PTPRK	0.929639588978162	8.25951310900039	8.3484117428475	0.00723453411002329	0.0800574299603583
Pericyte	SART3	-1.01319163036228	7.14637117375753	8.34388843795175	0.00723468365287374	0.0800574299603583
Pericyte	BAG3	-1.35024307592378	7.08774265530804	8.34307829321747	0.00723833109439777	0.0800574299603583
Pericyte	FOXF2	-0.972222875542924	7.80671781156298	8.34493893473702	0.00725045065534486	0.0800629890531726
Pericyte	MED8	1.12786669355079	6.22229793170808	8.22944480714216	0.00728116848483586	0.0800629890531726
Pericyte	KITLG	1.15808304074849	5.95336946168728	8.19377455442216	0.00728248490798288	0.0800629890531726
Pericyte	MMP19	-1.27328110137673	6.62578562182686	8.3115485579234	0.00729193599563867	0.0800629890531726
Pericyte	TMEM218	1.18493129486343	5.36449589435667	8.11344608157073	0.00729198227435959	0.0800629890531726
Pericyte	LLGL2	-1.53225395567202	5.47102598699558	8.18664446058001	0.00732399957595078	0.080167806982995
Pericyte	DDIT3	-1.49537189388589	6.89102223106942	8.30865089296114	0.00733288644869349	0.080167806982995
Pericyte	URI1	-1.12412359559956	7.13761839068056	8.31239877330393	0.00733345977313908	0.080167806982995
Pericyte	CNOT9	-0.943080800305417	6.54280736082845	8.28863162444184	0.00734548330179884	0.0801828698973172
Pericyte	WASHC5	-1.00758820693595	6.01668976156563	8.23748362301011	0.00739057880664965	0.0805583785407889
Pericyte	UBA3	0.876230100511354	7.09547207143335	8.26225216287275	0.00742729772194156	0.0808416278058726
Pericyte	SGK1	-1.49578671771521	7.24988329632659	8.28004182023052	0.00744534114304128	0.0809210815142668
Pericyte	SP140L	0.875358440335427	5.93163397226624	8.15102614258387	0.00745941575169359	0.0809572326250089
Pericyte	IBTK	0.952779346810942	6.96486738214804	8.23778406169879	0.00747917215983471	0.0810548556947842
Pericyte	AR	1.29931968177952	5.35835603081231	8.03906334093273	0.00751836296387712	0.0813131974399001
Pericyte	TMEM204	-1.13672810354586	9.37867645883135	8.25613742277737	0.00752460151561476	0.0813131974399001
Pericyte	FAM219A	-1.24803522728343	7.27696405929966	8.24457739867943	0.00755721202387854	0.0815485973694171
Pericyte	VAMP4	1.05167696993946	5.78229360276755	8.08261786612824	0.00758909222639952	0.0817754544338214
Pericyte	NRXN3	1.32993848252443	5.17704107947222	7.9682313459558	0.00768605022152508	0.0826438396760344
Pericyte	RALGAPB	0.736026928675722	7.00416574179006	8.17919093020618	0.00769162660819174	0.0826438396760344
Pericyte	EHD3	1.10783688630289	6.71543201293094	8.13817172637779	0.00773493876878691	0.0828096834952372
Pericyte	KIAA1191	-1.38802335495693	5.59593219799542	8.08299701005537	0.00773552952004468	0.0828096834952372
Pericyte	MTFR1L	0.641025312993137	6.62463633420171	8.14497702995325	0.00774004476641623	0.0828096834952372
Pericyte	TTC37	0.756283536035687	7.24054974624925	8.16943946628047	0.00775454452505732	0.0828471338478464
Pericyte	FOXQ1	-1.2796074547939	6.21821673329509	8.13674309389798	0.00778135433942367	0.0830158086183273
Pericyte	ASPSCR1	-1.2025735413726	7.82686724818493	8.17407643564736	0.0078003741604767	0.0831010158086429
Pericyte	CRIP2	-1.15456548619716	7.96540924636151	8.16126763690809	0.00784382366275972	0.0833769766031818
Pericyte	CHST11	-1.4439615411822	7.95601965799336	8.16034127412177	0.00784841694259903	0.0833769766031818
Pericyte	LMOD1	-1.0157489822158	8.36383255805119	8.15623375962633	0.00785964596991087	0.0833786668244629
Pericyte	ZBTB39	1.08058612829413	5.38228178556328	7.94718929406098	0.00787966341228474	0.0834734526319671
Pericyte	SMC4	0.932646893762392	5.75410010310604	7.9965011305893	0.00789448760018855	0.0835130345570508
Pericyte	SF3B5	1.17637337213231	5.32343099340081	7.91793900381163	0.0079433205308488	0.0839117675152218
Pericyte	STAM2	-0.655967529424431	6.3679917477641	8.07883899241832	0.00799567207524786	0.0843465014996735
Pericyte	KIF3A	1.0555005853309	5.92808720145188	7.9776786494998	0.00801664915904999	0.0844046355992838
Pericyte	RAD23A	-0.883574655243442	6.78492481171624	8.09240615634801	0.00802359520566745	0.0844046355992838
Pericyte	ZFP36L2	-0.866116747871779	7.84454523235569	8.09421633826904	0.00807008244843258	0.0844419155315398
Pericyte	RING1	-0.971955179615048	7.02662848077642	8.0859631856514	0.00807033049960446	0.0844419155315398
Pericyte	MOSPD2	0.770709832708872	6.18732978551445	8.00508002691833	0.00807270194440077	0.0844419155315398
Pericyte	TENT4A	-1.19367010902814	7.39511445802083	8.09073432303833	0.0080759768527565	0.0844419155315398
Pericyte	CCDC36	0.971123085062666	5.60894178915543	7.91269603961802	0.00812115203523768	0.0844419155315398
Pericyte	SMAD5	0.830823056348894	6.89062966135589	8.04439776679417	0.00812533556667475	0.0844419155315398
Pericyte	STRADA	-0.926062686622653	6.13390239240143	8.02705531001064	0.00813001358067428	0.0844419155315398
Pericyte	GYS1	-1.06718570436761	6.10599037612436	8.02554819304857	0.00813158718374413	0.0844419155315398
Pericyte	RARS2	-0.677667317988415	6.64220631098991	8.0534594441393	0.00813468605068536	0.0844419155315398
Pericyte	ZNF671	0.927387538747468	6.01957256245578	7.96094621126987	0.00813924995696998	0.0844419155315398
Pericyte	ARL8B	-1.04100941266995	6.13705907862022	8.01852599195534	0.00816607603900991	0.0846036928828372
Pericyte	KALRN	-0.876544651757111	7.7579212135949	8.05369844449288	0.00821079759755007	0.0849501751438835
Pericyte	MT-ND5	-2.4652192388854	6.20804683906931	7.99390931053914	0.00823972322256235	0.0850213502242972
Pericyte	GIPC1	-1.2057140289399	7.04389284482673	8.03915756486631	0.00824025300899322	0.0850213502242972
Pericyte	TCIM	-1.49691523611441	8.94989497097288	8.03238268307307	0.00828549127385243	0.0853711631664247
Pericyte	WDR55	-1.37285388648183	6.3396160846478	7.99197617867158	0.00831697140306286	0.0855784543823353
Pericyte	DNAJC5	-0.890333850279058	6.77631045927937	8.00402663269316	0.00833398670805227	0.0856365455457704
Pericyte	ZNF585B	1.06142844716494	5.23841492395825	7.79851945689368	0.00836889095966762	0.085867953427688
Pericyte	POLM	-1.23967831176623	6.22548062124885	7.96676962648079	0.00837930772296212	0.085867953427688
Pericyte	IP6K2	-1.42091946620353	7.62915379797896	7.99528906827637	0.00842243917636228	0.0861926791798379
Pericyte	NSD1	0.744967028990551	7.43722663437157	7.97537174103351	0.00845189733787228	0.0863767852765997
Pericyte	KIAA0895L	-1.10385278808564	7.93704345510665	7.98387625301874	0.0084645450958111	0.0863888260997956
Pericyte	ZNF529	1.19570056324699	5.68974475928431	7.81158985009998	0.00849158584734842	0.0865475299082927
Pericyte	ZPR1	-1.03697630645936	5.56938030825525	7.86148272016296	0.00851437674448771	0.086585063671639
Pericyte	ADHFE1	-1.00624891243602	6.49468964073594	7.942856133787	0.00851825971596979	0.086585063671639
Pericyte	SURF4	-0.84257929705672	6.77176076048621	7.94443948538654	0.00855025071081759	0.0867931109890541
Pericyte	GOLGA2	-1.12620670110644	7.30899981098385	7.95163822828085	0.00857028877654786	0.0868794280820437
Pericyte	TRA2A	-0.986439331446542	8.78517954737303	7.9473971939478	0.00859539912950153	0.0869277533556063
Pericyte	KIF1B	0.683911796433042	7.90380785050567	7.93344151834074	0.00863635040494645	0.0869277533556063
Pericyte	SDC4	-1.78517440009751	5.87347806487739	7.86044995543239	0.00864367186935482	0.0869277533556063
Pericyte	TNXB	-1.10457686039546	7.71854086215371	7.93005910005065	0.00866142380316753	0.0869277533556063
Pericyte	NCOA7	-1.32263308188324	6.32028135405785	7.8973577857606	0.00866240607288484	0.0869277533556063
Pericyte	SRSF5	-0.979591020724127	8.79456990769342	7.92924093781165	0.0086629659767645	0.0869277533556063
Pericyte	NAB1	0.916101888231883	6.75453991253634	7.88611473994787	0.00866569818408123	0.0869277533556063
Pericyte	SCAF1	-0.970833023506576	7.21231311989682	7.92022480656956	0.00868044803867855	0.0869277533556063
Pericyte	PDZD2	1.01986103507953	8.11801054734202	7.92213986606684	0.00868097069382228	0.0869277533556063
Pericyte	CDKN1B	-0.771154270212973	7.55578987997762	7.9188188914363	0.00869726405417803	0.0869277533556063
Pericyte	DOCK11	0.817981314059968	7.27897571714533	7.90109524361772	0.00870846199131436	0.0869277533556063
Pericyte	FXYD6	-0.78180775038177	7.7865376768569	7.910474939921	0.00873360072245404	0.0869277533556063
Pericyte	CCDC40	-1.44732611471536	6.02089758645141	7.85525777746848	0.00873516963758299	0.0869277533556063
Pericyte	ENTR1	1.25122230459383	5.63625349472936	7.73992532694197	0.00873663161048779	0.0869277533556063
Pericyte	MCRIP1	-0.951817718629924	6.81768096563681	7.88151743474023	0.00879535875784896	0.0873240818484256
Pericyte	WIPI2	-0.852841431229566	6.83562414890015	7.88005822465177	0.00879965190161379	0.0873240818484256
Pericyte	EIF3A	-0.923215801118924	8.17677092298069	7.886686308104	0.00882690554768957	0.0874792797173655
Pericyte	APMAP	0.791739224885465	6.27463657463446	7.8006535494509	0.00886348056936017	0.0877263280531154
Pericyte	CHMP1B	-1.31245707672017	7.62139143689815	7.87194015731112	0.00888199420809426	0.0877941999676719
Pericyte	RUNX1T1	-1.04218158524949	6.84445192197706	7.8405052121714	0.00895830793105202	0.0883702046746154
Pericyte	MPZ	1.07313225368281	5.46538544935135	7.67118379592228	0.00896373292238531	0.0883702046746154
Pericyte	STXBP5	0.878535526888073	6.71092160485134	7.80116307909493	0.00898715661208411	0.0884148239836476
Pericyte	LARGE1	-1.11622742810752	6.70835772306119	7.8277910952069	0.00899176968213194	0.0884148239836476
Pericyte	RUSC1	0.818280944434663	7.27186429087202	7.82417172343106	0.00900347450815955	0.0884148239836476
Pericyte	ADAMTSL3	0.799238478207735	9.51344073077576	7.82644913688695	0.00905424914686268	0.0887976622059501
Pericyte	CCS	-1.1013817218986	7.0604122689342	7.8149533252778	0.00907838823236739	0.0889186218025893
Pericyte	TBRG4	0.873798259048504	6.34321123885048	7.73474179046124	0.00913896503658742	0.0893956943578915
Pericyte	PNPLA7	-1.47673874332176	5.68184628877007	7.71036880353115	0.00916533366486567	0.0895373452188952
Pericyte	FAM111A	1.46178753033457	7.0812576497066	7.75483042107241	0.00919414589558033	0.0897024700589522
Pericyte	MFSD4B	1.35055843863009	5.24802148742299	7.57761171238899	0.00921081144591708	0.0897488121741881
Pericyte	DGCR2	-0.979077630574237	6.13380857004571	7.73507939329017	0.0092369350577669	0.0898577944897937
Pericyte	COX10	0.878472798661446	5.47465308543414	7.61161458158301	0.00924585644312136	0.0898577944897937
Pericyte	NEIL1	-1.5133704988858	6.19633926157497	7.71064940360445	0.0093660855248047	0.0906882276191067
Pericyte	ZNF471	1.08538914105667	5.51898342863646	7.57876511162505	0.00936658596265499	0.0906882276191067
Pericyte	RAB28	-1.2404473659289	6.53214025489502	7.7281026759615	0.00936742446729488	0.0906882276191067
Pericyte	PIN1	-1.29897708112839	5.43947024382271	7.61422743980332	0.00942913222607713	0.0910703727081743
Pericyte	SMCR8	1.21676736990542	5.41961154964601	7.54806850512545	0.00943107948916303	0.0910703727081743
Pericyte	IDH3G	-1.12963785374659	7.29040300189336	7.7064974317179	0.00953123829454628	0.0919197014526538
Pericyte	CRTC3	-0.81196748310301	8.70599783823714	7.70262864452636	0.00955848094393113	0.0920645504727484
Pericyte	ATG4D	-1.26943495633695	6.39568789551775	7.66474967806347	0.00960275370831053	0.0922728346004647
Pericyte	SLC66A2	-1.2377232431124	6.8395408052078	7.6812151124171	0.00960460731900748	0.0922728346004647
Pericyte	MAPK14	0.733497733791112	6.85245787136089	7.64559704008459	0.00966904739940519	0.0927735860029553
Pericyte	NUDT22	-1.15229568005081	6.3028120822973	7.63535921059382	0.00970513525881197	0.0928546049506934
Pericyte	GPANK1	-1.11190285371985	5.65897302768255	7.57495277876605	0.00971971240559366	0.0928546049506934
Pericyte	SMAD7	-1.2229165512812	6.63386001712686	7.64621798163079	0.00972639546669364	0.0928546049506934
Pericyte	MTX3	1.0952913242816	5.49210424139145	7.48676975031682	0.00975133641046909	0.0928546049506934
Pericyte	TTC31	-1.42171707266658	6.4712547064364	7.63378454692177	0.00975282218709106	0.0928546049506934
Pericyte	CPT1A	-1.48347005314183	5.28905588749326	7.51324905344111	0.00975406514042005	0.0928546049506934
Pericyte	ATP6V1D	-1.13502701220602	5.84324874689783	7.58469189876845	0.00976378745631296	0.0928546049506934
Pericyte	TNFAIP1	-1.08026287682566	6.03257927992022	7.59858931163597	0.00977931859781961	0.0928850285987103
Pericyte	HIF3A	-1.98937999390045	8.55792222069731	7.64259854177153	0.00981629266131527	0.0931187863035599
Pericyte	IFI44	1.54646029312469	7.25768609350147	7.60701850403479	0.00984147035760785	0.0931776983122307
Pericyte	MX2	1.52672465883146	5.40167944398978	7.43624292679316	0.00984724480304509	0.0931776983122307
Pericyte	CLTCL1	-1.13464408442613	5.97840289737331	7.55871030848486	0.00993542156911058	0.0938940969366887
Pericyte	MYL9	-0.957174260363117	9.50835285679974	7.6092577981604	0.00994997211030306	0.0939137718481236
Pericyte	ALKBH6	-1.04078438821306	6.16235306575898	7.5600507485147	0.00998956994380825	0.0940049774786891
Pericyte	POFUT2	-1.28823945005616	7.8772268423424	7.59885470155494	0.0100054398212388	0.0940049774786891
Pericyte	ID4	-1.13441247516389	6.97412090533578	7.58929581431101	0.0100100859287236	0.0940049774786891
Pericyte	PTBP1	-1.23269581846136	7.40929126912708	7.59278104124927	0.0100226880244447	0.0940049774786891
Pericyte	ARHGAP27	-1.34162216445632	5.54936930337122	7.49078187793337	0.0100308956125447	0.0940049774786891
Pericyte	RASSF1	-1.15903519645729	7.23577234489154	7.58815397237332	0.0100345196352716	0.0940049774786891
Pericyte	TAS2R14	1.24048739161953	5.99007625563606	7.4649987333299	0.0100668222245871	0.0941108949732773
Pericyte	MXRA7	0.92805968799607	7.85895902167559	7.57856976046315	0.0100708153675599	0.0941108949732773
Pericyte	POLE	-1.16712545628832	6.09606509210049	7.52734513712155	0.0101147374270179	0.0941911012856727
Pericyte	DOK4	0.913147456326272	6.02872312261968	7.46953179658399	0.0101335489276824	0.0941911012856727
Pericyte	KIF17	-1.250319418681	5.1921539293181	7.41271495603903	0.0101477833711973	0.0941911012856727
Pericyte	KDM6A	0.859806983989115	6.12634351611789	7.4766710984228	0.0101576805704367	0.0941911012856727
Pericyte	GUF1	0.991109527605829	5.83673834780905	7.43868993270012	0.010160836150257	0.0941911012856727
Pericyte	MTMR12	-0.878039118420467	6.30244312300939	7.52893074954037	0.0101622931448604	0.0941911012856727
Pericyte	TTYH3	-0.731455439155291	7.22117474913094	7.55642284323811	0.0101669364505114	0.0941911012856727
Pericyte	DUSP22	-1.14200939804677	6.67237134674128	7.53475236259164	0.0102180069641435	0.0943538281390532
Pericyte	PCGF3	-1.03321105073647	7.45904190362569	7.54738978228097	0.0102232806878454	0.0943538281390532
Pericyte	CROCC	-1.33176083989822	7.3617607668402	7.54571845371002	0.0102311254974124	0.0943538281390532
Pericyte	MSRB3	-0.698061983790271	7.37944042750385	7.5423587443308	0.0102379124078632	0.0943538281390532
Pericyte	SHANK3	-1.77737605158471	5.94548221531523	7.48319086942512	0.0102528576130257	0.0943538281390532
Pericyte	OAS2	1.56790418647366	6.19359973284934	7.426761387744	0.0102596634686517	0.0943538281390532
Pericyte	FAM43A	-1.52137811469744	5.52772691168245	7.43070388814214	0.0102855556482951	0.0944765916377548
Pericyte	RNASEH2C	-1.09691295812663	6.07396428832443	7.48081310663002	0.01031907481444	0.0945812530517531
Pericyte	ADAMTS14	1.41847419214165	5.77586569183596	7.37585909230778	0.0103220645258286	0.0945812530517531
Pericyte	WNK2	-2.28978806878154	7.18959935867723	7.50807817223946	0.0103985033460492	0.0951658896748998
Pericyte	PARD3B	0.869829468418625	7.43549512588816	7.48002470954004	0.0104846414244084	0.0958377660299083
Pericyte	RXRB	-1.19672188596556	7.57031910279137	7.4804409837415	0.0105333530060427	0.0961663210200162
Pericyte	MAP4K4	0.920659974995957	7.0878248310517	7.45188898944781	0.0105629413421449	0.0963197024080335
Pericyte	STARD10	-1.15120632935095	5.84750634957349	7.4056316699339	0.0105816555483026	0.0963613079201027
Pericyte	ZNF154	-1.35456368437088	5.85766753386839	7.40466411791056	0.010593091205237	0.0963613079201027
Pericyte	YWHAQ	-1.50545921473673	5.63741937852367	7.3563816313246	0.0107064540484461	0.0972750445028902
Pericyte	SIVA1	-1.04275221871451	7.20310987124709	7.43427325408203	0.0107324890459232	0.0973941054143293
Pericyte	C1orf159	-1.62365297285668	5.53540515414913	7.31455588565206	0.010837827129312	0.0980418631094783
Pericyte	GPX3	-1.21243896538991	9.8487042327686	7.41369255224577	0.0108397346349544	0.0980418631094783
Pericyte	CD99	-0.838419740294631	8.35153184292398	7.41522206246706	0.0108429198048587	0.0980418631094783
Pericyte	NBEAL1	0.808667559984956	7.66033271460836	7.4048322992433	0.0108608487806382	0.09808622663761
Pericyte	MITD1	-1.11353300264778	6.08167388477674	7.35921565837611	0.010896134392153	0.0982065414277244
Pericyte	CWC25	-1.14508465453684	6.8182462635633	7.39185711555691	0.0109020184845725	0.0982065414277244
Pericyte	AUTS2	-0.976783715840703	7.22096933230594	7.39627470649179	0.0109132866668887	0.0982065414277244
Pericyte	DHX16	0.716401820686254	6.34192952160971	7.32762070145714	0.0109758360843964	0.0985795763574986
Pericyte	YIPF4	1.03768009642933	7.26377376374335	7.36433658949829	0.0110011177073179	0.0985795763574986
Pericyte	FGFR1	-0.881754624743016	7.73341808725276	7.38074618558005	0.0110061898424741	0.0985795763574986
Pericyte	RAVER2	0.837958570675501	5.58176988210325	7.2404597015452	0.0110070928991843	0.0985795763574986
Pericyte	ARSI	1.12368520094858	5.98364835366172	7.25327998179472	0.0111015264944939	0.0991675492321686
Pericyte	IRS2	-1.5271172901273	9.08986233672922	7.36031054632185	0.0111038056115361	0.0991675492321686
Pericyte	SRBD1	-0.932843919131159	5.45327606234936	7.24996253566262	0.0111193505873337	0.0991675492321686
Pericyte	PCED1A	0.711613678707324	8.07858332369854	7.35492425390539	0.0111254088025999	0.0991675492321686
Pericyte	CRIP1	0.969206739075751	6.94836424164757	7.318459521498	0.0111726846349322	0.0994071459178946
Pericyte	GPC1	-1.199474448289	8.02555222976413	7.34483342842978	0.0111869110932511	0.0994071459178946
Pericyte	TRAF7	-1.3247828107634	6.90737208001712	7.33556106142899	0.0111918825993594	0.0994071459178946
Pericyte	CYSTM1	-0.917477774885378	6.63932882846583	7.31704162741864	0.011236857093677	0.0996890549229391
Pericyte	FAXDC2	0.901116329858408	6.40389550464921	7.2594145597294	0.0113091752091604	0.100026674778809
Pericyte	PPP1R13B	-1.22846482339989	5.52390427632967	7.21924170672362	0.0113188705155066	0.100026674778809
Pericyte	PTOV1	-1.0268268642108	8.0185368695519	7.31793917323943	0.0113196138075609	0.100026674778809
Pericyte	SHFL	-1.39357882760527	8.52422414722785	7.316099039446	0.0113280341989278	0.100026674778809
Pericyte	FAT1	1.04467178323895	8.40829787093759	7.29912579532731	0.0114074890944079	0.100610313652318
Pericyte	U2AF1L4	-1.09289234921519	6.92743391301559	7.28877517801925	0.0114223949081794	0.100623951401646
Pericyte	HSPA1A	-1.6043762670476	5.66525796094058	7.20883336977314	0.0114521922524235	0.100768588837914
Pericyte	VAC14	0.773810441869414	6.11884210956368	7.20100544017972	0.0115094663898306	0.101154376719025
Pericyte	VEGFA	-0.899984853706194	7.85103594859382	7.25070326288697	0.0116594767296848	0.10232787081826
Pericyte	ZNF142	0.986177103503369	6.36480838431118	7.1823055907195	0.0116798059479873	0.10232787081826
Pericyte	ATG101	-0.951797000301807	6.12425402580001	7.20412663007086	0.011683745207608	0.10232787081826
Pericyte	HACD3	1.21482304003052	5.41920127662935	7.06766309109331	0.0117501732751763	0.10273167393287
Pericyte	POLDIP3	-0.88310900511342	7.37166630171763	7.22934284947618	0.0117571299694814	0.10273167393287
Pericyte	NAPRT	-0.895227220717154	6.83214667716329	7.21796193145932	0.0117710113090422	0.102733785839752
Pericyte	VPS13B	0.757009645734399	8.3449344038726	7.21660687089286	0.0118335820278309	0.103160347029656
Pericyte	SMC6	1.00762203041358	6.17115837462491	7.11505187335121	0.0119434695861539	0.10386426381351
Pericyte	ERCC6L2	0.865452559964044	7.36554199648149	7.18389902892478	0.0119456078212653	0.10386426381351
Pericyte	IGF2BP2	-1.35706897253605	6.25545151443793	7.16322232412995	0.0119556979190538	0.10386426381351
Pericyte	DIDO1	0.600479287595058	8.05724865608737	7.17846162575322	0.0120310467661957	0.104209160829206
Pericyte	DUSP8	-1.3843757547145	5.61645719332649	7.09457395772884	0.01203599370348	0.104209160829206
Pericyte	YIPF3	0.631831082495631	7.31366402353041	7.16783857119071	0.0120369051940267	0.104209160829206
Pericyte	ASL	-1.20454055497627	6.65265400059924	7.14650140616758	0.0121329377251802	0.104919962050583
Pericyte	APOL1	1.38355693758898	5.8004087778902	7.02228116337412	0.0121524644844219	0.104936274443208
Pericyte	ATP1B3	-1.98889423238603	7.85341164960719	7.15722806510761	0.0121626882088317	0.104936274443208
Pericyte	ADRM1	-0.941893395906176	7.12696913139621	7.14575355347137	0.0121882437412193	0.105036443774444
Pericyte	WASF3	-1.11334763709214	6.12446244482224	7.10498655551964	0.0122211345762039	0.105166690392334
Pericyte	FAM76A	-0.922002223868548	6.97807369238748	7.13519650414108	0.0122312826319284	0.105166690392334
Pericyte	COX15	0.959671726398222	5.75057756616713	7.01733782757432	0.0122645487580418	0.105332475764619
Pericyte	OLFML1	1.47450900325947	6.23905878278405	7.03517782461582	0.012307430403146	0.105471994125619
Pericyte	ENC1	1.00018475007572	7.10198662462999	7.10723331957388	0.0123088001641555	0.105471994125619
Pericyte	CDK16	-0.989713877411673	7.49114312114516	7.12328688409074	0.0123315435780612	0.105546802534042
Pericyte	SCN1B	-1.67620992916836	5.12438714441651	6.95959535709538	0.0123820466113587	0.10585876853207
Pericyte	POLR2B	0.92571687151159	6.59977023316579	7.06507457314256	0.0124158224381149	0.105948476739164
Pericyte	CACNA1H	-1.32166749100442	10.5747186062778	7.10605844198655	0.0124206724589327	0.105948476739164
Pericyte	GAK	-0.725594150175948	7.84081490225739	7.09801560083161	0.0124770991960601	0.106309401747426
Pericyte	CES1	-1.29102760857272	6.87675269996395	7.08421624588767	0.0125118602426734	0.106485120167023
Pericyte	EHD1	-0.99903097964937	7.77472920546313	7.08441460169088	0.0125543167379781	0.106664918844209
Pericyte	MEIS2	-1.06415711697255	6.32397320515128	7.05320149029676	0.0125736259954563	0.106664918844209
Pericyte	ZNF8	0.871917366645704	5.48611412169362	6.93853423255228	0.0125830869643305	0.106664918844209
Pericyte	MCPH1	0.833611359139276	6.65558762311464	7.0365656421473	0.0126074647243166	0.106664918844209
Pericyte	EIF4A1	-0.878733605478932	8.03434888049675	7.07457507737042	0.0126112016173227	0.106664918844209
Pericyte	TRIP6	-0.895373193183054	7.73217114918371	7.0727696586726	0.0126179595300488	0.106664918844209
Pericyte	ATP7A	0.872783881092293	6.56593982084997	7.02276658120166	0.0126516895635012	0.106664918844209
Pericyte	BRD3OS	1.31821006106151	5.09899175151096	6.87770567573963	0.0126693864525048	0.106664918844209
Pericyte	IFRD1	-1.28038983905641	8.44566179536498	7.06371671900749	0.0126726750388286	0.106664918844209
Pericyte	SYTL4	-1.20874283289714	6.00619401233884	7.01670395380651	0.0126746020134847	0.106664918844209
Pericyte	CD36	-1.45685084100533	5.58746701737935	6.947871770446	0.0128497219495863	0.107947095899548
Pericyte	ZNF211	1.09450726158471	5.65976858738915	6.89957910326742	0.0128665864885762	0.107947095899548
Pericyte	SYNM	-0.810550023030844	9.2875295209401	7.02192190147058	0.012903699873413	0.107947095899548
Pericyte	BSG	1.01939018956027	7.4819361750784	7.0106132141371	0.0129139407571179	0.107947095899548
Pericyte	SF1	-1.18275973141618	6.60318745492215	7.00418262827706	0.012922586084244	0.107947095899548
Pericyte	ZNF32	1.03534442190704	5.61626037493602	6.88490443582514	0.0129354903900075	0.107947095899548
Pericyte	KLHDC1	0.860781305045179	5.95142773642129	6.92449255770078	0.0129405894113301	0.107947095899548
Pericyte	NAA10	-1.118246392275	6.85107373062265	7.00731414370482	0.0129416127983659	0.107947095899548
Pericyte	TPM2	-1.00656024487086	9.9477435119058	7.00665562286712	0.0129874943083737	0.108209963640123
Pericyte	DDX1	0.69912399711948	6.73565233367072	6.97009546117215	0.0130318771033337	0.108459777173823
Pericyte	KHNYN	-0.878731856435462	7.60037811405474	6.98613864766343	0.0131131529675088	0.109015748511342
Pericyte	C3orf38	1.02046761212522	5.82984167323876	6.87457848405474	0.0131323555311859	0.109055018589738
Pericyte	COL4A2	-1.0403651803088	12.272851847484	6.97433710038604	0.0131724767749379	0.109156842604475
Pericyte	CLTA	-1.05568973475191	5.89397493924769	6.92208946314904	0.0131736019553197	0.109156842604475
Pericyte	LRP1	0.871388444035814	8.52303021518122	6.96614911594075	0.0132342937751601	0.109463218387721
Pericyte	TNFRSF19	1.28133799689507	5.50147582753953	6.81544611288449	0.0132396431161994	0.109463218387721
Pericyte	ZCCHC14	0.667551472772898	7.27183642111622	6.94694733639093	0.0132807160264704	0.109594208034538
Pericyte	IDUA	-0.932899000653219	6.56409267504471	6.93838918188691	0.0132934340632158	0.109594208034538
Pericyte	KIAA0040	-0.810693817479582	8.03070397748354	6.95464442706543	0.0133059678734303	0.109594208034538
Pericyte	CNEP1R1	1.35190997136973	5.18001545915593	6.77648131773539	0.0133136883100905	0.109594208034538
Pericyte	SMIM7	-0.880360106960121	6.76822572570728	6.93844755856341	0.0133294372649681	0.109604062750808
Pericyte	TMEM98	1.1184429512172	5.58088505230501	6.80367913267998	0.01339673946067	0.109999198982968
Pericyte	SLC30A1	1.44930567575245	5.61536833473194	6.78515356818181	0.0134382641113712	0.109999198982968
Pericyte	ENG	0.994111706623346	8.76851337343473	6.93177451496517	0.0134410009945541	0.109999198982968
Pericyte	MYL3	-1.29519144887946	6.56983176285184	6.90992226307313	0.0134797117384345	0.109999198982968
Pericyte	NDUFS3	-1.085066517245	5.73676267548034	6.8545353003719	0.0135016038311913	0.109999198982968
Pericyte	XIAP	1.3525926797473	6.04761432830501	6.81957930714497	0.0135121144758945	0.109999198982968
Pericyte	TCEA2	-0.778718017749538	6.87221149552471	6.90986944569539	0.0135133192540393	0.109999198982968
Pericyte	C1QTNF1	-1.18383810638194	7.7534187646994	6.91934479113082	0.0135186486712532	0.109999198982968
Pericyte	EHD2	-0.911857881583516	9.20641259375429	6.91776277143902	0.0135211770456991	0.109999198982968
Pericyte	TBL1X	-1.0600505839592	6.28850234297135	6.89004114306461	0.0135235340226007	0.109999198982968
Pericyte	FTO	-0.816153697451315	6.91257870197571	6.89926492701112	0.0135849138526129	0.110379256890917
Pericyte	SHC2	-1.02161112453033	7.96215563009897	6.90580471750988	0.0136018726384531	0.110397957664686
Pericyte	FCHO2	0.790191375013135	6.85722344026292	6.86521592986166	0.0136886171629703	0.110768742419579
Pericyte	UTP23	1.00959080131639	5.83110342468483	6.7844627529327	0.0136905853201345	0.110768742419579
Pericyte	C19orf12	1.10418938874861	5.79809148162437	6.77611061282279	0.0137046438326089	0.110768742419579
Pericyte	STRADB	1.28493887282262	5.32555308893576	6.72766825858553	0.0137063818288699	0.110768742419579
Pericyte	RALB	-0.85435123625891	5.51123565629989	6.78017734176584	0.0138170049818979	0.111425431899646
Pericyte	COL13A1	-1.4991902412826	5.66874134263919	6.79755943692044	0.013817226950912	0.111425431899646
Pericyte	TEX2	1.2880287338561	5.91201137772904	6.75763220775727	0.0138350135021268	0.111449541923015
Pericyte	SELENOH	0.807498295167328	7.21746353966437	6.84950883336891	0.0138599125323565	0.111530834608663
Pericyte	ADGRG1	-1.67293677510255	5.22081119868606	6.72616559728485	0.013891211578853	0.111663399799275
Pericyte	BAIAP2	-1.29131503072706	5.9274124856234	6.80429803853499	0.01391870538681	0.111742564474245
Pericyte	POLR3GL	-1.11751439875939	5.49284789422456	6.76205511918057	0.013930731285358	0.111742564474245
Pericyte	PCDH18	1.55631951003698	8.81872378992601	6.83497318743032	0.0140378029154552	0.112481629318307
Pericyte	THAP4	-1.0735927365032	5.52114618028264	6.74000807851971	0.0140905882731884	0.11271918532837
Pericyte	GALNT18	-1.19760298056314	5.47342967837648	6.73278181397046	0.0141049861576493	0.11271918532837
Pericyte	ALKAL2	-1.16054640139316	6.88003516896096	6.81202006170336	0.0141364491290988	0.11271918532837
Pericyte	NUBP2	-1.11044920343852	5.44071566153011	6.72381344906873	0.0141378630727843	0.11271918532837
Pericyte	SOX13	-0.748066010644099	7.21493184577214	6.81465716003687	0.0141422769696375	0.11271918532837
Pericyte	ARL8A	-0.60047574903026	7.04724133468397	6.8073671979714	0.0141692585557915	0.112814857761334
Pericyte	ABHD2	-1.18169023366455	6.1471603750476	6.77623717945329	0.0142048566858113	0.112978860145228
Pericyte	PYROXD1	1.04002235372329	5.33795640224973	6.64647127171386	0.0143004407339396	0.113526961034455
Pericyte	NIPSNAP2	-0.930208737237263	6.2976783408496	6.76583308413587	0.0143039147665557	0.113526961034455
Pericyte	RARA	-1.17652669111196	8.68956986869748	6.78344910649179	0.0143700792483986	0.113932038840987
Pericyte	MIER2	-0.989696609367103	5.90593143884499	6.72763175381017	0.014400322501649	0.114051765596657
Pericyte	NFKB2	-1.23435865522184	7.31173406749475	6.76085805675804	0.0145055712222401	0.114679543773098
Pericyte	SRPX2	1.07015926784141	5.72673064259457	6.64601648994171	0.0145231778394153	0.114679543773098
Pericyte	OCIAD1	1.04941314491406	6.67716219451259	6.72078420572643	0.0145252635102942	0.114679543773098
Pericyte	UTRN	0.748593206148642	8.543943717714	6.75439266936805	0.0145588849620465	0.114733645128202
Pericyte	ING1	-1.24129717977163	6.4528582306252	6.7345172571942	0.0145625816174404	0.114733645128202
Pericyte	CLIC1	-1.37803667961435	5.015626483413	6.60005069866165	0.014584464212668	0.114785981661249
Pericyte	SMARCD3	-0.807625169083776	7.407177279081	6.73448423224372	0.0146776914374141	0.115201770721138
Pericyte	RECQL	0.909090480877817	6.17742659372169	6.66811680789104	0.014681667470829	0.115201770721138
Pericyte	USE1	-1.21052469140394	5.85928427719519	6.68206365773063	0.0146831784243617	0.115201770721138
Pericyte	KCNIP3	-1.05394741725093	5.8528577268149	6.67459499344223	0.0147307668899074	0.115454876394155
Pericyte	COPG2	0.899309200533312	6.58624720720914	6.67840213484055	0.0147987571912852	0.115733694463948
Pericyte	URGCP	0.980459852394436	6.0686215689997	6.63729847552929	0.0148141404001791	0.115733694463948
Pericyte	PXN	-0.960116772456713	7.251254231492	6.71214551188972	0.0148201996084676	0.115733694463948
Pericyte	MED6	0.801870979176915	6.54833927767578	6.67434389192761	0.014827803393217	0.115733694463948
Pericyte	DNAJC4	-1.1078757342358	5.93344345223116	6.6630345286003	0.0148525936228959	0.115772554710412
Pericyte	RNF185	-0.883720878913635	6.30034416231438	6.68191997011769	0.0148635236862676	0.115772554710412
Pericyte	PSMB10	-1.02394284793208	6.69466056355018	6.69332891522135	0.014885016416848	0.11582018972283
Pericyte	HCFC1	0.825994556446873	6.20780735307598	6.63058826866807	0.0149725354668946	0.116378154997741
Pericyte	MKNK2	-1.27855626865939	8.52580163329986	6.68803245263932	0.0150060472256208	0.116378154997741
Pericyte	PNPLA2	-0.969372224567565	7.4847479499239	6.68555320032748	0.0150130532241117	0.116378154997741
Pericyte	NAPG	-0.786518332542332	5.97815477465906	6.63899048031838	0.0150195389949497	0.116378154997741
Pericyte	ZYG11B	0.980069514449126	7.0430442478906	6.66289347209388	0.0150339809894851	0.116378154997741
Pericyte	KRR1	0.781208361001868	6.06770411393045	6.60373648079244	0.0150901868586621	0.116693313572323
Pericyte	INTS3	0.654095738688107	7.88927964908547	6.66485101740862	0.0151466244708474	0.117009615912228
Pericyte	ASH1L	0.788227906138526	8.13154557478886	6.65772920480044	0.015203144786709	0.117325908333496
Pericyte	CSNK2B	-1.16012119745515	6.69421881687517	6.6290803441411	0.0153299233360515	0.118183196076909
Pericyte	ZNF329	1.06108477001807	5.3171417835414	6.4907260932986	0.0153692331037943	0.118365095846399
Pericyte	SLC20A1	-1.09046851407178	5.91046110647705	6.58085730582312	0.0154088249471056	0.118514825827007
Pericyte	MARCKS	1.06227631310532	7.47354606401759	6.61538060345507	0.01543744063509	0.118514825827007
Pericyte	EGFR	-1.1213053457892	7.52812983429844	6.62455762853572	0.015439020144902	0.118514825827007
Pericyte	MGAT2	1.23317693664914	5.34582681829161	6.47510439691749	0.0154582468000194	0.118514825827007
Pericyte	SATB1	0.848536332231618	6.27176687336583	6.56347300327984	0.0154673491486919	0.118514825827007
Pericyte	SNAPC3	1.0354566766832	7.32750350602994	6.59858460693473	0.015535136566594	0.118913260792262
Pericyte	B4GAT1	1.38587670724954	5.28251446141118	6.45166185200138	0.0155658845422883	0.118925143478764
Pericyte	PTGS2	-1.36540612116501	5.22912477828589	6.49032445042792	0.0155682675876342	0.118925143478764
Pericyte	SUZ12	-0.909933325641802	5.88651290041359	6.55215351158706	0.0155962653611392	0.119018308713374
Pericyte	KIAA0586	0.963879847422826	5.38501014844199	6.46355524957546	0.0156293749250349	0.119124267172268
Pericyte	CCDC107	-0.955244615125547	6.38904607578735	6.57332431018671	0.0156473835431151	0.119124267172268
Pericyte	TP53BP1	0.727666659754911	6.54121410515375	6.55672049785765	0.0156575975173321	0.119124267172268
Pericyte	SLC19A2	-2.18834388810361	5.41028630816235	6.48023116402817	0.0156929201252153	0.119157513941523
Pericyte	PSMD7	-1.28860324392649	5.92106692250806	6.54082371537869	0.0157120958465095	0.119157513941523
Pericyte	ULK3	-1.25587987057294	5.29483381452939	6.47817702471847	0.0157255002593183	0.119157513941523
Pericyte	DPY30	-1.01938208822226	5.51339152909659	6.50142066258455	0.015732234791743	0.119157513941523
Pericyte	TACO1	0.83095299716209	5.4727430333262	6.45871211173938	0.0157410682915315	0.119157513941523
Pericyte	INPP5E	-0.925137833479685	7.49048300836899	6.57699042788188	0.0157725493185389	0.119275945248228
Pericyte	DNAJC27	-1.08487812992854	6.63926608862034	6.55565644606368	0.0158409704101617	0.119671185686044
Pericyte	USP21	-1.03727332339154	6.15409416116561	6.53359540535256	0.015856590987078	0.119671185686044
Pericyte	SEPTIN6	-1.24545676616322	5.7809051576214	6.50268784565014	0.01590875428717	0.119780130980331
Pericyte	THOC6	-1.15471379738567	5.67560591630631	6.49003066513407	0.0159310901734916	0.119780130980331
Pericyte	WDR77	0.873796713607864	6.13880915966204	6.48918267229148	0.0159319119414536	0.119780130980331
Pericyte	ANPEP	-1.04602312300132	6.61091383765626	6.54155483156971	0.0159346377114036	0.119780130980331
Pericyte	CCND3	-0.952709570785201	7.17087157397992	6.54618076611032	0.0159771340007013	0.119878078549925
Pericyte	CRTC1	-1.27191476595353	5.88309155216572	6.50160274934427	0.0159794995836596	0.119878078549925
Pericyte	BMP8B	-1.56121745879251	5.3881282074151	6.44309149340467	0.0160497350855471	0.120285178770488
Pericyte	XPO5	0.6544788433481	6.13243387652526	6.46650770575247	0.0161448266556019	0.120877568956256
Pericyte	SPPL2A	1.11408743101268	7.07063467609303	6.50126421688633	0.0161803116859126	0.121022946989368
Pericyte	ZNF394	-1.03793247124291	7.17532715010458	6.51126603682567	0.0162354528997148	0.121314911945091
Pericyte	SAP25	-1.02834839261419	6.41860024700924	6.4858575586829	0.0162986182197883	0.121666196661492
Pericyte	USP14	-0.916719938580529	6.96019448596934	6.4919011257438	0.0163548747531534	0.121963151468662
Pericyte	RGL3	-1.19198876295872	7.34359603339005	6.4929036942321	0.0163869779913196	0.121963151468662
Pericyte	ZNF83	0.818684803027321	7.36418573544966	6.48453124448827	0.0163885758894898	0.121963151468662
Pericyte	MEPCE	-1.06469785452973	6.52239629343892	6.47579979499573	0.0164031694686344	0.121963151468662
Pericyte	AQR	0.685531067171636	6.40677088106795	6.43730567774195	0.016495915337901	0.122531789275217
Pericyte	CCDC9	-0.98663158446144	8.9336886568266	6.47647388483346	0.0165189864308481	0.122582271721328
Pericyte	ACAD8	0.809541380109815	5.87510886648447	6.38455707435496	0.0165819980002932	0.122848957231277
Pericyte	PDLIM1	-0.841397451006169	6.66921910137317	6.45431131963324	0.0165899647776705	0.122848957231277
Pericyte	GPSM1	-1.03500175213808	7.69742809572809	6.46441457327967	0.0166126845413017	0.122848957231277
Pericyte	CREG1	0.985636632702092	5.45952497311729	6.33768101787536	0.0166226566765188	0.122848957231277
Pericyte	PCNX3	-0.940414507229701	6.84506796385702	6.45262195067831	0.0166364758863387	0.122848957231277
Pericyte	MAPRE3	-0.871272333215039	7.03685639692446	6.44842251758462	0.0166927224567681	0.123143570562564
Pericyte	DNASE1	-1.10788374493609	5.62508551991831	6.37980374194002	0.0167391516884181	0.123365254909163
Pericyte	AKNA	-1.0491333053327	8.97226768409926	6.43442252473227	0.0168398715080428	0.123805716560125
Pericyte	ZNF224	1.24802888373483	6.14278792324425	6.35822204881769	0.0168433196153414	0.123805716560125
Pericyte	NPR1	-1.05903903118772	5.45431818427488	6.34675273045294	0.0168642481061685	0.123805716560125
Pericyte	NUTF2	0.858859495663507	5.94177529809948	6.35219118169068	0.0168646661166607	0.123805716560125
Pericyte	ERN1	-1.1260332948375	6.07389124923421	6.39234299464812	0.0168942987231462	0.123902490732947
Pericyte	AXL	-0.71104744399441	8.63966046494703	6.4252266882182	0.0169142019367723	0.123927790844133
Pericyte	HSD17B11	0.64073885655847	6.67627480261546	6.37577471286806	0.0170846661457083	0.125055107297837
Pericyte	PALLD	-0.842909473900216	6.35451093584952	6.36072723351533	0.0172374451424947	0.126024768259108
Pericyte	F3	0.924901072035457	7.10118320557062	6.36569992926144	0.0172506022404595	0.126024768259108
Pericyte	ZNF844	1.0733864772159	5.47530005302211	6.25508179236225	0.0172764962205378	0.126091637144468
Pericyte	TMOD2	0.965405509857579	5.58933120250468	6.26295827077406	0.0173153953259532	0.126253201931345
Pericyte	PCBP4	-1.19646565711227	7.05854656244948	6.36267260303305	0.0173743233907045	0.126560351817008
Pericyte	ANKAR	1.05076698666787	5.56609338880825	6.24970167880071	0.0173936079519667	0.126578410719047
Pericyte	FBXO31	-0.973765355353135	6.85091881080165	6.35326821244344	0.0174160708521036	0.126581719629881
Pericyte	PAF1	-0.70911713830465	6.62386339375838	6.34431482102999	0.0174357292220267	0.126581719629881
Pericyte	DICER1	1.0972977907415	7.06698594793597	6.3372506892526	0.0174526547952197	0.126581719629881
Pericyte	AGO3	-1.04486049259279	6.45600582720177	6.33801664068679	0.0174612860721516	0.126581719629881
Pericyte	TTC21B	0.701079748677691	6.5867745230864	6.32043911192972	0.0174877502017799	0.126651667807506
Pericyte	PICK1	-0.823572964651653	6.59326614484871	6.32055218504492	0.0176272474091543	0.127404821566901
Pericyte	MAD2L1BP	1.0772689082924	5.18035769245436	6.19121431153079	0.017632613865213	0.127404821566901
Pericyte	CLK1	0.944401473754248	8.70073126009182	6.33339232389732	0.0176424892318478	0.127404821566901
Pericyte	CLN5	1.24839179147372	5.49091073080369	6.20288850779109	0.0176742499640228	0.12745162976917
Pericyte	BCL2L11	-1.01481011110165	6.79646489446491	6.31972532665334	0.0176828137425362	0.12745162976917
Pericyte	NELFB	-0.80908231204533	6.56254514309617	6.30754687365423	0.017724685542418	0.127631292070261
Pericyte	TTBK2	-0.94822813171312	5.40607705889737	6.23040654015213	0.0177714527581874	0.127640661285612
Pericyte	NUDT16L1	-1.30709491870749	5.83841383260574	6.26813504708104	0.0177722286835015	0.127640661285612
Pericyte	ERRFI1	-1.11437636213177	5.36462140784282	6.22562841286813	0.0177768260340689	0.127640661285612
Pericyte	LONP2	0.724378900542699	7.78638934665737	6.30854751519202	0.0178205605515227	0.127832821022923
Pericyte	PABPC1L	-0.913781199346707	6.66331994591331	6.29634726923578	0.017843158828781	0.127873142053643
Pericyte	CDC34	-0.88447720396706	6.87270831358771	6.29862021602489	0.017862370920094	0.127889142367061
Pericyte	ARHGAP26	-0.907763010528098	7.4924869263737	6.29913660504245	0.0179146597293217	0.127982921439618
Pericyte	ZYX	-0.852660229421915	7.1987124001748	6.29565452455655	0.0179234538280401	0.127982921439618
Pericyte	INPP5F	0.750432125043602	5.89161463967	6.22114865739245	0.0179280660117983	0.127982921439618
Pericyte	EPS15	-0.837433019087592	7.76902504028231	6.29455062241936	0.0179605190525491	0.127982921439618
Pericyte	CLSTN1	0.629906910099254	7.55390156651921	6.28716535469202	0.0179808858506835	0.127982921439618
Pericyte	RHBDF1	-0.808281322396658	7.47321334858224	6.29060231130502	0.0179829898739546	0.127982921439618
Pericyte	SLC25A14	-1.45331990813553	5.21848012490066	6.18209421531998	0.0179944123479229	0.127982921439618
Pericyte	RBM41	0.761696977035832	5.68470464026499	6.19336942995192	0.0180229654806237	0.128065071698168
Pericyte	MADD	-0.932183927937588	7.43397430623469	6.27778633015404	0.0180895127734035	0.128416786248139
Pericyte	EXTL3	0.945911199473929	6.20040712396364	6.20522459549783	0.0182117210724507	0.129162601805743
Pericyte	ZNF264	0.682236109694445	7.39390535891186	6.25291587261776	0.0182463443640452	0.129286421213536
Pericyte	RASGRP2	-1.39405147100723	8.3262464284497	6.25574057568355	0.0182908921063013	0.129458632157756
Pericyte	GGA1	-0.954695263766369	7.31092937022147	6.25135791787863	0.0183050243292632	0.129458632157756
Pericyte	PEX11B	-0.91978537371324	5.82440097713416	6.1986098764927	0.0183456611334701	0.129624314875513
Pericyte	NDUFA13	-0.993173347543362	6.03669335132457	6.20759760523582	0.0183876675746073	0.129799355362645
Pericyte	TUBG2	0.782506829924395	6.23990428056786	6.18366509602087	0.0184578073332148	0.130172476436118
Pericyte	PAPLN	-1.04823109284155	6.00122085541791	6.18638821018286	0.0185551292840128	0.130709067021893
Pericyte	COG8	1.02041291332652	5.57768659634939	6.11415891034614	0.018568600864767	0.130709067021893
Pericyte	SPRY4	-0.8738105341828	9.2667430828577	6.21897714928715	0.0185933701335102	0.130761217409523
Pericyte	ZSWIM8	-0.8080542531312	8.01784568129865	6.21428997133388	0.0186422151398458	0.130971870012721
Pericyte	TRIOBP	-0.769210529710301	7.92377578620854	6.21067718737629	0.0186720884520041	0.130971870012721
Pericyte	NYNRIN	0.915661090791288	6.14107209346152	6.14870698305835	0.0186754896964501	0.130971870012721
Pericyte	MVD	-1.20338513367234	6.49063875276406	6.1898866498691	0.0187188447795596	0.131049622625442
Pericyte	ZNF558	1.12913389778376	5.78414409983793	6.1081764682415	0.0187377356065455	0.131049622625442
Pericyte	FOXF1	-1.02369368762524	9.04868715887256	6.20239573679801	0.01873877370786	0.131049622625442
Pericyte	PRELP	1.29501846520367	7.21585513740425	6.18116593232778	0.0187755936566421	0.131146441988348
Pericyte	RWDD3	1.13141997070124	5.76874331507558	6.10050981946876	0.0187900641265033	0.131146441988348
Pericyte	PGBD1	0.738659332897889	5.34628529811659	6.07738004345092	0.0188048536042771	0.131146441988348
Pericyte	POLR2L	-1.23976165675716	6.315541784459	6.16205582982012	0.0189137657185427	0.131783980936229
Pericyte	KIRREL1	0.807364684192478	8.53902029071901	6.17577210644687	0.0189743272811629	0.13208376440085
Pericyte	TMEM94	0.610095771239886	7.02249238941308	6.15315394195295	0.0190490578442812	0.132388409374295
Pericyte	TRIT1	-1.08369014415317	6.04357536376525	6.12974218685029	0.0190796462821241	0.132388409374295
Pericyte	SPECC1	0.798279546778539	7.20141729991692	6.15173455021815	0.0190834448613082	0.132388409374295
Pericyte	POLR3E	-0.84127581335293	7.24663184972951	6.16009104906489	0.0190883978465858	0.132388409374295
Pericyte	SGSM2	-1.15863407857811	7.66603625938361	6.15873997207002	0.019126133610465	0.132463878777643
Pericyte	PRMT1	-0.751489249828899	6.41883523246897	6.13804073140185	0.0191344530151455	0.132463878777643
Pericyte	DVL3	-0.897370818189701	8.76259095253802	6.15423655571894	0.0191648560267282	0.132474012468831
Pericyte	SHE	-1.19006305348162	5.61132566600974	6.08988397891569	0.0191710931480385	0.132474012468831
Pericyte	ACYP2	0.674887202344415	6.84570348550219	6.12449601756616	0.0192526476148529	0.132915620380451
Pericyte	CYB5R1	0.936047745176642	5.68880636729316	6.03769917049954	0.0193580800350638	0.133521116139286
Pericyte	NDUFAF3	-0.865826587003388	6.66280625598587	6.11533739632303	0.0194067929002371	0.13373464238297
Pericyte	PPP5C	-0.947393656653923	7.17644524593459	6.11124764759302	0.0195227139898181	0.134039882674005
Pericyte	PAK4	-0.894120382408558	6.21222316566407	6.08636018963218	0.0195363769059694	0.134039882674005
Pericyte	CDC42BPA	0.838491076695008	7.30880412619161	6.1014410568234	0.0195522206847384	0.134039882674005
Pericyte	ZBTB17	-0.815004192443359	6.97523726411897	6.10118399356557	0.0195877538336111	0.134039882674005
Pericyte	ORC3	1.09643862270501	5.53043556497522	5.99690386930989	0.0195936319297985	0.134039882674005
Pericyte	BICRA	-0.913995034290928	6.76972688701172	6.09522821700183	0.0196130752027246	0.134039882674005
Pericyte	LYST	1.05081572292738	6.76520192035584	6.07603198868357	0.0196145532225203	0.134039882674005
Pericyte	GRB10	-1.13400830152368	6.35222088354789	6.08414112510217	0.0196151402250627	0.134039882674005
Pericyte	LAMB2	0.724189376434673	9.28778061296657	6.10338720628667	0.0196205439129262	0.134039882674005
Pericyte	MBD3	-1.26656649800264	6.99367069986422	6.09794321684997	0.0196328704685489	0.134039882674005
Pericyte	ZNF507	1.19901796951014	6.47170460020616	6.0542814747251	0.0196468441943842	0.134039882674005
Pericyte	HOXB4	0.734651151235612	7.91543846628974	6.09425090489506	0.0196890226727593	0.134188741670869
Pericyte	UBE4A	0.800833898194974	6.9091297628	6.07522904057662	0.0197042947806667	0.134188741670869
Pericyte	ZNF439	1.1674564319314	5.36671099108582	5.9596288725453	0.0198167950308734	0.134832972152248
Pericyte	CMPK2	1.48674873657571	5.65411770244548	5.96563778343407	0.0198423219644842	0.134884809599725
Pericyte	CEBPZOS	0.931680523748537	6.10868976913918	6.01420818720749	0.0198758919939538	0.134941373661091
Pericyte	SLC39A7	-0.990487633989835	5.89812460246774	6.03295532200095	0.0198864743446377	0.134941373661091
Pericyte	ZNF131	-0.987309346820217	6.25757583254754	6.04349586318794	0.0199547195596352	0.135282581208976
Pericyte	LPL	0.976047249575461	9.34110254485878	6.05980126616152	0.0200230270793841	0.135522095452442
Pericyte	LRRC10B	-1.46382861427728	5.71177379638736	6.0061073020666	0.0200260345510578	0.135522095452442
Pericyte	GORASP1	-1.0300944140778	6.55467226485282	6.04190646912565	0.0200648642964758	0.135662978349242
Pericyte	CEBPD	-1.34986452351076	10.64767812282	6.04811906074969	0.0201195573173423	0.135869099301432
Pericyte	FBXO3	0.844508096202258	6.57660446799899	6.01610386163352	0.0201314278837491	0.135869099301432
Pericyte	ODF2	-1.15569207611946	6.63124647724336	6.03450459560449	0.0201585415664993	0.135930291028534
Pericyte	UBE2H	-0.837772685230816	6.20611030445057	6.01264153953662	0.0202166236251958	0.136073388671398
Pericyte	ADCY9	0.846203974231031	6.94497831006638	6.01918817334181	0.0202334796306204	0.136073388671398
Pericyte	TIMMDC1	0.758398732926399	6.34679499494649	5.99551832842476	0.0202339611407283	0.136073388671398
Pericyte	UBN2	0.743892741914239	6.66914380553477	6.00689206504144	0.020272733643739	0.136141948652236
Pericyte	EGR1	-1.74155087168409	10.4548522939719	6.03114405382886	0.0202803062118705	0.136141948652236
Pericyte	ABR	-1.02823349049427	8.92051197227842	6.028780042894	0.02031510059088	0.136254085174095
Pericyte	VPS9D1	-1.08189936387694	5.8577769543049	5.98239943831463	0.0203385034029851	0.13628303215038
Pericyte	PANX1	-1.37329771599629	5.4426576685514	5.94764434243532	0.0203651829903271	0.13628303215038
Pericyte	MYL6	-1.19723175678049	8.64095701782248	6.02298896016945	0.0203736981148868	0.13628303215038
Pericyte	NFIC	-0.927259327081004	7.74961594897882	6.0191385364378	0.0204088741940853	0.136397196477241
Pericyte	TSG101	1.04330358318545	6.06989841987343	5.95021147753673	0.0204301452769003	0.1364183104837
Pericyte	NUP188	0.883670571516704	6.73973286448831	5.98637525293391	0.0204753090336827	0.136497495300129
Pericyte	DAAM2	-0.848994926420693	8.94969226584859	6.00985071322116	0.020495088434337	0.136497495300129
Pericyte	CNOT11	0.691807922844925	6.601154178366	5.97942688427629	0.0205177848157322	0.136497495300129
Pericyte	MSANTD2	0.972239657273845	6.09933839905787	5.94468243112192	0.0205229085299066	0.136497495300129
Pericyte	SAMD9L	1.17071039858239	6.18830949642765	5.94357770427591	0.0205396032797166	0.136497495300129
Pericyte	GSN	0.882158231537263	8.92484660666182	6.00429400448295	0.0205507381399822	0.136497495300129
Pericyte	ARHGEF1	-0.778404120995831	8.37206781456246	5.99578260050931	0.0206354249845059	0.13687983675763
Pericyte	ADCY4	0.94587298036692	6.2031821685636	5.94027685176524	0.0206446487727918	0.13687983675763
Pericyte	LMCD1	-1.19798485566087	8.96583735997207	5.98893622589181	0.0206960435006839	0.137099911738919
Pericyte	PSMC3IP	-1.31935480058683	5.88505826154724	5.93603870259448	0.0208163912649114	0.137598080183967
Pericyte	RBM25	0.631990849082401	8.07333669401984	5.97268503861192	0.0208474851831874	0.137598080183967
Pericyte	LRRC14	0.652742844168779	7.02042790582933	5.95863717974202	0.0208585979490169	0.137598080183967
Pericyte	MARCH7	0.610517585960056	8.70391486506051	5.97171495953981	0.0208664915834989	0.137598080183967
Pericyte	LDB1	-0.860780388658492	8.92584925177638	5.96825727694925	0.0208976018617634	0.137598080183967
Pericyte	SPICE1	0.687825535534574	6.02965312916834	5.90980958770462	0.0208982305764914	0.137598080183967
Pericyte	NUMA1	0.737747345253554	8.93915171626969	5.96831792165336	0.020899124233996	0.137598080183967
Pericyte	RB1	0.636590724733812	7.18258422486382	5.95495339748802	0.0209307830891522	0.137686164390825
Pericyte	FKBP11	-0.735101974431241	7.11161265093016	5.94744549368921	0.0210613784237119	0.138400243964025
Pericyte	NREP	1.39722883222827	6.96977435457515	5.92469292654082	0.0210760860099225	0.138400243964025
Pericyte	MAFG	-0.884143562747919	6.59975109390891	5.93156256566681	0.021134930735489	0.138499618064077
Pericyte	TRIM56	0.871320352875945	6.88030021274235	5.92430712303636	0.0211351472551422	0.138499618064077
Pericyte	CCP110	1.0531448173521	5.52413144792108	5.83840428794035	0.0211463835334159	0.138499618064077
Pericyte	LSS	-0.904846547609727	6.55534818447049	5.92162368773363	0.0212230895802051	0.138881243021811
Pericyte	SCFD1	0.862253367874331	6.79976214690216	5.90792453833877	0.0212723079151494	0.139082485431342
Pericyte	BAG5	0.664371088274943	5.84245613713584	5.84321896005647	0.0214439148729929	0.139988962693473
Pericyte	ST3GAL2	0.810056925519014	6.4137737857473	5.87470967026816	0.0214481230680123	0.139988962693473
Pericyte	PLAC9	1.37783035179735	5.06481199412454	5.77137260066089	0.021471205716216	0.140003163292219
Pericyte	UEVLD	0.942234332382427	6.20078266275485	5.85462357263652	0.0215009252094721	0.140003163292219
Pericyte	DIAPH2	0.799933045177572	7.77037438056779	5.90416411201883	0.0215060621254777	0.140003163292219
Pericyte	ZNF653	-1.03757643689871	5.90826039712221	5.86159039336254	0.021565361158672	0.140191257440385
Pericyte	FBXO44	-1.19927887005302	6.2174851412791	5.87415937577729	0.0216058116541165	0.140191257440385
Pericyte	SPRY1	0.9649971058913	8.54159539938068	5.89717430955777	0.0216063493054902	0.140191257440385
Pericyte	DDX55	0.832792008171749	6.08503540076021	5.83960212060975	0.0216094065172978	0.140191257440385
Pericyte	FASTKD2	0.870383862635735	6.56679114047421	5.86238955897875	0.021638511920692	0.140259270040148
Pericyte	ULK1	-0.815682486946717	8.3769952687762	5.89206560472133	0.0216624526890242	0.140293717673027
Pericyte	ZUP1	0.868416294532423	6.21259812224195	5.83920559221065	0.021681798657796	0.140298374132749
Pericyte	SKI	-0.912796198502674	8.34234303940252	5.88804656671679	0.0217038415538487	0.140301009922892
Pericyte	TAX1BP1	-0.69123016336241	6.97988964496907	5.87798372049825	0.021740431907401	0.140301009922892
Pericyte	CENPP	0.817392951492912	6.70516580114965	5.85527707503961	0.0217780870736567	0.140301009922892
Pericyte	LMNA	-1.62729246529636	10.7832712031324	5.87852936179958	0.0217814958287004	0.140301009922892
Pericyte	ANXA11	0.577145995984049	8.00537916762092	5.87597553385295	0.0218128361575366	0.140301009922892
Pericyte	ATG2A	-0.928889250777153	6.3225192193186	5.85622977328734	0.0218138620254745	0.140301009922892
Pericyte	TMTC3	1.21110516190384	5.97079273829951	5.7996101366882	0.0218242562742064	0.140301009922892
Pericyte	TARBP1	0.990291144238598	5.78875396455429	5.79341174427422	0.0218312245923566	0.140301009922892
Pericyte	RORA	-0.729830149707459	6.46417682389655	5.84692336724143	0.0219476326413241	0.140890951423926
Pericyte	COX4I1	0.986094143653658	6.18097849100348	5.80629778741467	0.0219776060551689	0.140890951423926
Pericyte	ADGRF5	0.766060978190582	9.36423095764559	5.86052315900522	0.0219791380673278	0.140890951423926
Pericyte	DCP1B	0.8454350827302	5.9580166437629	5.78932310862033	0.0220421935627447	0.141175001628055
Pericyte	HPS1	-0.767908649471258	6.36952807255751	5.82666223829096	0.0221303712914847	0.141619334381872
Pericyte	PMM1	-1.02118080331444	6.74614618221174	5.83479079501145	0.0221609420087569	0.141694579974497
Pericyte	YWHAG	-0.85946037350283	6.36912246683466	5.81490648485573	0.0222585352279395	0.142197868818355
Pericyte	SLC25A4	-0.874614470396647	6.35707088629147	5.80632439734632	0.0223482362675713	0.142497261260072
Pericyte	NOL11	0.910721878033133	5.46764116179825	5.72195216207417	0.0223756878593203	0.142497261260072
Pericyte	PGAP1	-1.03328064409976	5.57944992159221	5.7627403075119	0.0223766775516545	0.142497261260072
Pericyte	SLC25A42	-1.06474683827356	5.45459723917711	5.75159414535174	0.0223810754209593	0.142497261260072
Pericyte	SMPD1	1.13046252378677	5.19917588675798	5.68877051262877	0.0225019166077472	0.14314563842023
Pericyte	DDX21	-0.745406124329635	6.49451908952603	5.7894582166243	0.0225632597510473	0.143414744679231
Pericyte	NPRL2	-1.26442569517495	6.06057524787074	5.76767056174152	0.0226501955067608	0.143845929643274
Pericyte	UROD	-0.830179487801794	6.01410669731226	5.75420099376764	0.0227493115296666	0.144314444228684
Pericyte	IFI35	0.932852635880699	5.90776622568418	5.7156897878841	0.0227737305705138	0.144314444228684
Pericyte	GPATCH8	-0.798835634659564	7.04833743212131	5.78006281128399	0.0227814490424728	0.144314444228684
Pericyte	ABHD3	1.18074040530537	6.02176515225021	5.70706970169623	0.0228747265137803	0.144770323269117
Pericyte	ELAC1	1.01648465713933	5.1348404807197	5.6521607957848	0.0228918554186827	0.144770323269117
Pericyte	SH3BP5	-0.915106243965268	6.63309536293678	5.75333558878328	0.0229996692053409	0.145330124542473
Pericyte	ZNF503	-1.27954576037029	7.91248818693432	5.75906844023724	0.0230654814034872	0.14562302080627
Pericyte	TUBGCP6	0.623073390399967	8.30569421769695	5.75647504763043	0.0230846902340264	0.14562302080627
Pericyte	ZNF641	0.928020747281955	6.16180405775293	5.69745082652561	0.0231576733794837	0.145870827271527
Pericyte	CFAP44	0.915052208153313	5.97342330911762	5.68316006998704	0.0231873046748431	0.145870827271527
Pericyte	ADSS	0.75559672717337	6.17053473537729	5.69872795712113	0.0231949787011022	0.145870827271527
Pericyte	CUL1	-0.652931430936125	6.85252763921156	5.73806514864041	0.0232014406626779	0.145870827271527
Pericyte	CEP295NL	-1.6474738164474	6.03073615647914	5.70634338606167	0.0233075762749791	0.14638417370245
Pericyte	NT5DC2	-0.751092981718713	9.14487624552815	5.73463834111713	0.0233219607598168	0.14638417370245
Pericyte	HERC6	1.23723526644973	6.25711486184216	5.67730064167553	0.0233561062650878	0.146476429965563
Pericyte	POLE4	-0.983834390899503	5.88513642999652	5.68131985046773	0.0234873909683134	0.147177228596786
Pericyte	PPT1	1.32084479701412	6.29700016145874	5.66098224038064	0.0235362755709663	0.147360953948893
Pericyte	ANKRD54	-1.04015880319092	5.50307210559042	5.64712683579783	0.023586752531639	0.147441938131784
Pericyte	LAP3	-0.943833664243288	6.28849273762602	5.69061071400521	0.0235883610526819	0.147441938131784
Pericyte	ZEB2	0.872983490610535	9.46473670593721	5.70867979980502	0.0236104706418925	0.147457765236098
Pericyte	STK11IP	-0.935802716376776	6.11681079907531	5.6749618295857	0.023688322015855	0.147821409630008
Pericyte	TLK2	-1.13956657924565	6.44467747597565	5.68394273894582	0.0237261544024158	0.147934929601818
Pericyte	SRI	-0.882490409072507	5.83519121923808	5.65503643686573	0.0237503415897045	0.14796325298069
Pericyte	SFTPC	-1.84118118909937	8.73241030841979	5.68745137811063	0.0238565010569118	0.148501790050132
Pericyte	DENND10	0.996301013385972	5.57463150299577	5.59304891998388	0.023879209836798	0.148520403378004
Pericyte	PLPBP	0.999970283012361	5.48032441672021	5.58325782285738	0.0239126544268117	0.148605703913157
Pericyte	CSNK2A2	-0.872952408875746	6.04620406512321	5.64911565728181	0.023939531828579	0.148650085517607
Pericyte	ME3	-0.857738374969105	6.67233325060403	5.65363721909645	0.0241234317241051	0.149481750261689
Pericyte	FAM118A	-2.02455035028758	8.34055521980161	5.66464761719775	0.0241235100998068	0.149481750261689
Pericyte	PCYOX1	1.1610048642422	6.31962567677337	5.61391525582622	0.0241408745690591	0.149481750261689
Pericyte	NVL	0.896679492984069	5.5337276415909	5.56948562778228	0.0241623445331483	0.149481750261689
Pericyte	SDC3	0.904420967952303	7.77299214398292	5.65621673381173	0.0241726993917601	0.149481750261689
Pericyte	CEMIP2	-1.06804115731262	5.68490925516637	5.60638843732288	0.0242015533791681	0.14953740775381
Pericyte	IL17RC	-0.864621871914172	6.72575612098001	5.64559358073025	0.0242275931906166	0.149575599927643
Pericyte	REL	-0.887729101415302	6.08936228488088	5.62104164965617	0.0242905879693995	0.149825061566284
Pericyte	BCL3	-1.43892464708748	7.27532421311189	5.64658391035696	0.0243077834883164	0.149825061566284
Pericyte	SLC35A5	1.08858848315415	5.23646400155969	5.53215229024419	0.0243421781969978	0.149849902658238
Pericyte	MDM4	0.669978521924211	9.10329831972515	5.64377512538223	0.0243516039370264	0.149849902658238
Pericyte	LINGO1	1.58780636990764	5.12419903476056	5.51193312747215	0.0243830234202996	0.149910906244359
Pericyte	SNAP29	0.914325476613018	5.83332533087364	5.56730308062337	0.0244132628717608	0.149910906244359
Pericyte	FAM204A	0.856705959205045	6.50088136496771	5.60453565649753	0.0244391900066475	0.149910906244359
Pericyte	GANC	0.750348118188289	6.45471341696943	5.60408983388361	0.0244411302267755	0.149910906244359
Pericyte	TNFRSF14	-1.10272375052379	7.91740820894233	5.62636598528987	0.0245600923096148	0.150368422472151
Pericyte	AMMECR1L	-0.784387906567536	5.94123453359931	5.5890464023346	0.0245719313002998	0.150368422472151
Pericyte	TBX5	-0.906638225023227	10.9934381704777	5.62311455786283	0.0245756144534277	0.150368422472151
Pericyte	TMUB1	-0.966685970971508	5.99799723826112	5.58847168048408	0.024627271952619	0.150562185346693
Pericyte	RAP2C	0.745918565554773	5.93274634101217	5.55424708279909	0.0246964928602732	0.150788064744472
Pericyte	ECSIT	-0.74966598695593	6.33233553010885	5.59415164833973	0.0247042580847954	0.150788064744472
Pericyte	RAB31	1.0943180392785	5.27498470661068	5.49693178975135	0.0247845529208329	0.151155670121225
Pericyte	TACC2	-1.08065534136928	6.24617786235382	5.58248692171444	0.0248244135792662	0.151276280808279
Pericyte	MARK2	-0.648290395243411	6.7872559548696	5.59082649222299	0.0248707507759461	0.1513342999163
Pericyte	ARSJ	1.06514408525985	5.65218251522209	5.51316456177187	0.0248798875011592	0.1513342999163
Pericyte	NOSTRIN	-0.749757653068072	6.50802025978565	5.58277647280592	0.0248991666307054	0.1513342999163
Pericyte	RBBP5	0.724503067209237	5.85464313061623	5.53044368945202	0.0249313855167996	0.1513342999163
Pericyte	PSMC2	0.802495178765943	6.12960063798654	5.54510576027736	0.0249343954057525	0.1513342999163
Pericyte	IGIP	1.41153712304277	5.69061031807528	5.49594683267637	0.0249855271188853	0.151522536440776
Pericyte	MEF2D	-0.558199361833609	8.37779202404979	5.58559654039439	0.0250384581936892	0.151581640200081
Pericyte	DHX57	-0.92292608956528	5.69106071191994	5.53549808959249	0.0250488997912128	0.151581640200081
Pericyte	DHX30	-0.652619808729114	7.08454761171606	5.5784102531697	0.0250691971908312	0.151581640200081
Pericyte	USP24	0.584162089707069	7.15230983613892	5.57308546115123	0.0250757731929502	0.151581640200081
Pericyte	VCPIP1	1.13165835896529	6.01942853839071	5.51012445010645	0.0251785273594896	0.151918833442521
Pericyte	ZNRF1	-0.909488840001756	5.78404756929398	5.5303071834829	0.0251808179196525	0.151918833442521
Pericyte	ZFP91	0.747650784200654	6.94003242583061	5.55678612684834	0.0252014973208715	0.151918833442521
Pericyte	NUP107	-1.01699179649782	5.80484363019997	5.52934378106442	0.0252122333780073	0.151918833442521
Pericyte	ANKHD1	0.581612215276577	8.42310734024832	5.56754896198731	0.0252512979944571	0.152032595119305
Pericyte	MED28	0.527776560642094	7.19042589907001	5.55506501383156	0.0253047909179979	0.152232975394856
Pericyte	IFT122	-0.896410489785526	6.53795829440812	5.54732112486123	0.0253430371681286	0.152341385435231
Pericyte	ZNF626	0.984371633942482	5.62443961286565	5.46338265305965	0.0254941589436869	0.153016215915849
Pericyte	SRGN	-0.949001630075219	6.44885991206284	5.53300540498693	0.0254959308250652	0.153016215915849
Pericyte	EIF2S1	0.803250547740475	6.39279738456112	5.50969481654785	0.0255325849931066	0.153046340390196
Pericyte	UBE2E2	-0.864310502793941	7.45151017123793	5.54257997402974	0.0255415892021344	0.153046340390196
Pericyte	UBA52	-1.20465344852987	6.35140936130228	5.51920355461363	0.0256421230937475	0.153514782848164
Pericyte	DNM1L	0.582220636967726	7.15657754121315	5.52484747519133	0.0256620706734522	0.153514782848164
Pericyte	USP48	0.681197397021502	7.80233499840136	5.53006859714718	0.025680911628875	0.153514782848164
Pericyte	HNRNPR	-0.79562637258556	6.52169510448527	5.51577985540476	0.025719980146631	0.15362640005109
Pericyte	RPN1	-1.05571200600185	5.57984151093922	5.46557267080621	0.0258303175668865	0.154148681518964
Pericyte	NLK	0.638214688469943	6.79231357831444	5.50002669894053	0.0258619321974286	0.154148681518964
Pericyte	EPB41L4A	-1.04956811099504	6.16531292472404	5.49348965152708	0.0258688175039791	0.154148681518964
Pericyte	HSPB1	-0.900881844033945	7.66301391462651	5.51465826815401	0.0258947844433144	0.154181435910707
Pericyte	USP47	-0.60177921149697	7.05902076925273	5.50590802621886	0.0259472081902563	0.154320115202219
Pericyte	B4GALT1	-0.759934140398883	6.45278459569335	5.49444389295441	0.025959052836061	0.154320115202219
Pericyte	RAB11FIP3	-1.0277847798016	7.42871501238238	5.50535584972777	0.0260016211072217	0.154451269857724
Pericyte	HEYL	-0.889738022330657	10.5647785798618	5.49672591885191	0.0261037250401657	0.154935584714364
Pericyte	GOPC	0.697316064474946	7.09407777080222	5.48428578273916	0.0261409220354603	0.155034192733139
Pericyte	PUS1	0.734585680444591	5.97787324440907	5.43712062774434	0.0261823665184395	0.155084165682972
Pericyte	ZNF117	1.18892930934823	6.13795737679861	5.43357428258159	0.0262102888327438	0.155084165682972
Pericyte	MBTPS1	0.901099744983568	7.55619075074937	5.4843934635387	0.0262111182839118	0.155084165682972
Pericyte	NUDT2	0.861241135282039	5.57707264736057	5.39267525472445	0.0263877094138989	0.1560064578536
Pericyte	HTRA1	1.1929436520084	5.30476265447383	5.36489258390442	0.0264371777538096	0.156176331640544
Pericyte	USP37	-0.838626676682524	6.64477629198331	5.45712420707299	0.0264910619608578	0.156372005242305
Pericyte	INTS4	0.813403256728032	7.01254737153557	5.44771481682067	0.026569723762982	0.156713515569914
Pericyte	PLS3	0.709320626621429	7.19272155805299	5.44798859469043	0.0266218478494127	0.156793168385857
Pericyte	LRPAP1	0.569113616772484	8.34556657942742	5.45662017210858	0.0266248622365256	0.156793168385857
Pericyte	BTBD19	-0.727239282239197	7.04792295182403	5.44733572699903	0.0266886125923164	0.157045804722912
Pericyte	PTK2	-0.609506002222116	7.52396561114214	5.4437041489194	0.0267776935791085	0.157368653558448
Pericyte	ANKRA2	-0.71319458947276	6.10177339463347	5.41707794151536	0.0267852647187905	0.157368653558448
Pericyte	NADK	-1.09895448144639	6.4290497862159	5.42738057004999	0.0268190936250614	0.15744459328446
Pericyte	YME1L1	-0.836101724390943	6.36347814957158	5.41567865643814	0.0269328694288346	0.157901232218411
Pericyte	IRF3	-0.757181652529044	7.5818231798588	5.43068188434702	0.0269513292167221	0.157901232218411
Pericyte	LIN37	-0.974224562640975	6.69261537742631	5.42127744587738	0.0269701684418882	0.157901232218411
Pericyte	AGPAT4	-0.942914380287579	5.94558170535194	5.39635619148881	0.0269807336517651	0.157901232218411
Pericyte	STX4	-0.749230366604731	7.27013102736746	5.42473751688575	0.0270065629056026	0.157929683078415
Pericyte	PLAUR	-1.44002869376995	5.56942363065062	5.35403320841737	0.0272381827042894	0.159090407177207
Pericyte	CCPG1	0.797374969801409	6.20264746251218	5.36606985912242	0.0272472949095322	0.159090407177207
Pericyte	BCL2	-0.975124977663463	5.68136825637318	5.35989868683118	0.0272702336193297	0.159095069172108
Pericyte	SGIP1	0.671421335450159	8.16175164944766	5.40470659489232	0.0272903384719016	0.159095069172108
Pericyte	ILKAP	-0.826178383053793	7.23335694960147	5.39994138896463	0.0273289923597458	0.159130728145574
Pericyte	BTG3	-1.09123458084689	5.80419682652473	5.36273952664423	0.0273387098008992	0.159130728145574
Pericyte	SMARCC1	0.61416792068963	6.50660265320204	5.36770151557046	0.0274469133969242	0.159551173949154
Pericyte	HNRNPH3	-0.785851295679001	8.89896983716583	5.39272144961389	0.0274533087411184	0.159551173949154
Pericyte	MAP2	-0.911313144759434	6.12408998007847	5.36111546842421	0.0275492664785416	0.159915068082879
Pericyte	PSMD2	-0.828680382793078	5.7646415147803	5.34266479425618	0.0275583853387649	0.159915068082879
Pericyte	CDC42EP2	-0.775480372233726	8.57273532041051	5.38005165388162	0.0276245633054099	0.16015100056013
Pericyte	SHROOM1	-0.944781853295328	6.27474915817239	5.35867696856786	0.0276586558021201	0.16015100056013
Pericyte	TDRP	-1.04706479851235	7.69586220823891	5.37707990634876	0.0276628321466714	0.16015100056013
Pericyte	NAE1	-0.732486950984173	6.54549907709541	5.36154490840731	0.0277032045082178	0.160261548660443
Pericyte	TRIM27	0.579399123498747	7.19608849167289	5.36276324492926	0.0277488493651445	0.160377619941645
Pericyte	ATXN7	-0.623690311516857	6.66890605574916	5.35446657801625	0.0278253755594754	0.160377619941645
Pericyte	RANBP10	-0.895663121925079	6.28476723964926	5.34617937825951	0.0278256709724399	0.160377619941645
Pericyte	SMYD3	0.730247765794477	5.67405912218188	5.29306845796035	0.027840334227609	0.160377619941645
Pericyte	WBP11	-1.08499405233385	5.69830513570625	5.31857389679826	0.0278463582377157	0.160377619941645
Pericyte	EIF3B	-0.730514887002552	7.53871998865767	5.36184904134325	0.0278549326381384	0.160377619941645
Pericyte	CAPZB	-0.532151541611246	7.49569530397733	5.36003913301202	0.0278723187073305	0.160377619941645
Pericyte	PLOD3	0.600436236286506	7.07239191041117	5.33746851278611	0.0280598996830377	0.161333713292092
Pericyte	EDEM3	0.718521895604269	6.82530897752398	5.32489484184033	0.0281413787764613	0.1616778312863
Pericyte	ECPAS	-0.856352592357001	7.31927531402823	5.33811682433068	0.0281626811799822	0.1616778312863
Pericyte	PLCB1	0.915341014331651	9.33346636720168	5.33057504974806	0.0282857178519808	0.162260492658888
Pericyte	SMYD4	1.07481022465824	5.62121652662584	5.24407689734181	0.0283645068142423	0.162522295456928
Pericyte	ZDHHC16	0.561272760006519	6.48978976646282	5.29941147248483	0.0283745112222331	0.162522295456928
Pericyte	ZMAT3	0.807983868250012	5.65684741079111	5.2468159724407	0.028441334685584	0.162781255966428
Pericyte	TSPAN18	-1.05237994466946	5.79354481479931	5.27415758703913	0.0285367914109273	0.163105184982701
Pericyte	DDIT4	-1.39731869263398	7.72404662600624	5.31258468375514	0.028541241875624	0.163105184982701
Pericyte	MBNL2	-0.616033082236972	7.4135572623177	5.30414544558093	0.0286296991812787	0.163486652186043
Pericyte	AURKAIP1	-1.05189295288899	6.07735066382004	5.27339244552763	0.0287326313795527	0.163946620967247
Pericyte	C6orf120	0.895794259476955	5.87757521856961	5.23596904521291	0.0287537820363427	0.163946620967247
Pericyte	CIB1	-0.670687907209216	5.84085080269134	5.25497143832538	0.0288063468585265	0.16397901915205
Pericyte	ABLIM1	-0.946641560433771	5.82183409340344	5.25462711240031	0.0288242237372824	0.16397901915205
Pericyte	IFT81	0.669057760463518	6.4966831987578	5.26580904395425	0.0288247771318792	0.16397901915205
Pericyte	PIAS1	-0.753956601131048	5.77893547063781	5.24780926098829	0.0288686542734834	0.164039314964961
Pericyte	TNRC6C	0.786489693931074	6.32017845074014	5.25301505857364	0.0288789341003104	0.164039314964961
Pericyte	CDK12	-0.719117562364734	6.53866918456519	5.26526601419886	0.0290210432059999	0.164722304014763
Pericyte	PDCD6	0.909364906409862	6.55004473143404	5.24441096971041	0.0291006214559187	0.16500398003055
Pericyte	ZNF577	1.01354823578024	5.1807526799544	5.16886459781714	0.0291144834652949	0.16500398003055
Pericyte	ZNF71	0.934151633642062	5.61099158438458	5.19227544385872	0.0291463898772277	0.165013860313656
Pericyte	TLR4	1.33910599566433	5.26406231530973	5.16261410823491	0.0291667265027522	0.165013860313656
Pericyte	ATP9B	0.661675030265514	7.90930599029159	5.25500800948246	0.0293204240853137	0.165013860313656
Pericyte	USP36	-0.802631073895176	6.99633626412834	5.25049459393589	0.0293416330942312	0.165013860313656
Pericyte	HDAC8	0.806215453872451	6.40769325135778	5.2236211906053	0.0293443154252012	0.165013860313656
Pericyte	EIF2S3	1.3127086439996	5.58467264955277	5.16747596723605	0.0293458366227939	0.165013860313656
Pericyte	TMEM8A	-1.0652815532221	6.08570984210243	5.22965528706339	0.0293508717835511	0.165013860313656
Pericyte	TMED2	-1.21315646279331	5.48341658106478	5.19788876140492	0.0293559192027664	0.165013860313656
Pericyte	MAPK9	0.787612603720804	5.92039648298649	5.1987851377014	0.0293580703447918	0.165013860313656
Pericyte	LATS1	0.851130944605136	7.09442177995135	5.24092485109051	0.0293812024539214	0.165013860313656
Pericyte	UNC13D	-0.917584270705684	5.46796935064159	5.19133577009657	0.0294197809766663	0.165013860313656
Pericyte	LNPK	0.962559494249869	5.75237464323856	5.18047265235349	0.0294212046204828	0.165013860313656
Pericyte	CCDC43	-0.88609634031293	5.50278095910448	5.19311908831735	0.0294221871108577	0.165013860313656
Pericyte	FKBP15	0.601822499754414	6.54611736406395	5.2252677086849	0.0294368664498618	0.165013860313656
Pericyte	PPP1R16A	-1.11212312733495	6.412137263098	5.23256315960452	0.0294661110733012	0.165013860313656
Pericyte	NSMCE2	0.636683089565624	6.32910804224739	5.21463684031403	0.0294667607702956	0.165013860313656
Pericyte	STX12	-0.715259660696619	6.93559183512825	5.23805775303232	0.0295042774794533	0.165101202061844
Pericyte	BRD4	-0.615065560233298	8.18140791410295	5.23767829428882	0.0295901057533001	0.165458557189203
Pericyte	RPRD1A	-0.838774924817559	7.40409420851479	5.23334922447033	0.0296317919015255	0.165498471480865
Pericyte	ACTL6A	0.783285385574857	5.6130003500188	5.15826032044378	0.0296885541454733	0.165498471480865
Pericyte	CLDND1	0.930724786043031	7.38019205328852	5.2235878356663	0.0296904814732547	0.165498471480865
Pericyte	AJUBA	0.987404397862933	6.30305927610481	5.19053072930834	0.0297029497705497	0.165498471480865
Pericyte	IFT88	0.716385909004492	6.16026733205772	5.18904834449504	0.0297071074670909	0.165498471480865
Pericyte	VPS28	-0.779037225427198	7.44989169199818	5.22345718649561	0.0297758863695433	0.165714616575236
Pericyte	UACA	0.982389168415841	8.74880680292273	5.22189784063576	0.0298143406796751	0.165714616575236
Pericyte	NEMF	0.588234766583098	7.65588980591999	5.21813799717733	0.0298300629832443	0.165714616575236
Pericyte	MEN1	-1.0837291606174	5.33682775867545	5.15380271137255	0.0298339113218295	0.165714616575236
Pericyte	EXTL2	0.904635398285776	5.31911978229079	5.12739208009522	0.0298648102538019	0.165764002086688
Pericyte	DENND4B	-1.00953920561326	6.57926048397275	5.20578622226817	0.0299004760146255	0.16578308990455
Pericyte	AHRR	-1.08689384396145	5.34934142829192	5.14672252671839	0.0299497214736976	0.16578308990455
Pericyte	AIMP1	0.720237667569715	6.84097510070646	5.19650844352264	0.0299589634940776	0.16578308990455
Pericyte	MINDY3	0.791560653752504	6.23961255298283	5.17415866740085	0.0299602547712836	0.16578308990455
Pericyte	TEFM	0.846040149196302	5.6873338958832	5.14126182146423	0.0299783017060537	0.16578308990455
Pericyte	WASHC4	0.691839538827562	7.93272179844537	5.20508864998963	0.0300389649512546	0.165996686729897
Pericyte	SCCPDH	0.974507270567693	5.80528707740469	5.13634544875718	0.0301155511474836	0.16622860478093
Pericyte	ADAMTS9	-1.35711188127994	10.3445830397684	5.19930964942707	0.0301255814731117	0.16622860478093
Pericyte	UBE2B	-0.61983504762884	7.27774934001031	5.19665820504093	0.030147142077901	0.16622860478093
Pericyte	DACT1	1.09460160927815	6.11303138432551	5.13611754756717	0.0303418949721375	0.167180067981082
Pericyte	SERINC5	0.838450315115257	5.75318852636207	5.11340933261738	0.0304630913191258	0.167725148988052
Pericyte	CHD7	1.01193195382902	7.20077690983405	5.16411465593481	0.0305119040139031	0.167871191404469
Pericyte	JRKL	1.25749872782143	5.19237835248286	5.06884907435125	0.0305606423936377	0.168016612050277
Pericyte	HUS1B	-1.151473594329	5.20237283748243	5.08979848764038	0.0306349754153953	0.168302432406096
Pericyte	LRRC71	-1.3177798809116	6.68278873183161	5.15216853859108	0.0307369079867338	0.168662483179597
Pericyte	NUPR1	0.698733133497929	7.37385467394341	5.15292575653278	0.0307452986465197	0.168662483179597
Pericyte	PER1	-1.18000126659673	9.1652115363885	5.15381642451297	0.0308098795765255	0.168786354989621
Pericyte	DUSP7	0.935069887777384	6.0726296657968	5.10595357687451	0.0308141569695889	0.168786354989621
Pericyte	GNS	0.836242355253483	6.97599637286245	5.13941006211191	0.0308351068063885	0.168786354989621
Pericyte	UBE2Q1	-0.855201692481949	5.85355855828404	5.10862783323531	0.0309854666801118	0.169486227330866
Pericyte	MKNK1	-0.812288479971272	6.90927776473871	5.13477405423015	0.0310227503814367	0.169567021678506
Pericyte	USP8	0.828956140909423	6.64174612001174	5.11147891472481	0.0311272587130043	0.169969009861256
Pericyte	DDX17	0.784400243255507	9.15958831214889	5.13208925774836	0.0311414277228536	0.169969009861256
Pericyte	DTX3	-0.712138753227187	8.10310693587179	5.12816118072759	0.0312060391100458	0.170187446704072
Pericyte	PEX1	-0.871343457885493	5.92603117799948	5.09588582857186	0.0312266398493132	0.170187446704072
Pericyte	ZNF552	1.37002796330455	5.24005452861461	5.02441478567384	0.0312578985156081	0.170234628792162
Pericyte	DRAM2	0.850948424874543	6.09256252345225	5.07728424429193	0.0312917602355399	0.170295909027519
Pericyte	TAF6L	-0.940647712870859	5.62890224423552	5.07252641235796	0.0313525812672202	0.170503712710977
Pericyte	CACHD1	0.638394380460275	6.0965536918434	5.07280227302759	0.0314312496053363	0.170808204925969
Pericyte	FARP1	0.654333467702062	9.33541260860325	5.10977665415268	0.031479039632474	0.170944575711459
Pericyte	BRD3	-0.773606054184367	6.77409283933616	5.10144212618173	0.0315025423855649	0.170948954789679
Pericyte	CERS6	-0.78760414930775	7.61837144345093	5.10326309988063	0.0315769386398803	0.171197917133293
Pericyte	MLF2	-0.553997931091704	7.36530474776082	5.09938973591864	0.0316148582735213	0.171197917133293
Pericyte	RCC2	-1.26492103318939	5.06890951202298	5.01512745663724	0.0316166094971337	0.171197917133293
Pericyte	CC2D2A	0.845763145967043	6.98944796385363	5.07739003021414	0.0317878683633915	0.172001598069731
Pericyte	ARAF	-0.736356926049552	7.62894243749855	5.08555692399517	0.0318502485792502	0.1720942301946
Pericyte	ZSWIM5	0.824138461611849	6.11271761193498	5.04252627328617	0.0318588949302057	0.1720942301946
Pericyte	ARL15	0.866572645392016	6.03129725512155	5.03601775749242	0.0318907849059999	0.1720942301946
Pericyte	VIRMA	1.06827407317365	5.97380277237203	5.0273211302768	0.0319123946976826	0.1720942301946
Pericyte	ITPR3	-0.795885330950294	6.0346086621917	5.0552887421812	0.0319223087273125	0.1720942301946
Pericyte	GIT1	-0.746257501922399	6.61766974535746	5.06971834147061	0.0319506873156816	0.1720942301946
Pericyte	CNOT3	-0.740205016994821	6.08421417687413	5.05254097156319	0.0319909068769951	0.1720942301946
Pericyte	TGIF1	-0.835925622863831	6.01480845025378	5.05000894095278	0.0319935420804758	0.1720942301946
Pericyte	ANKRD26	0.730286593058018	6.34826454993759	5.04532865441481	0.0320106235399144	0.1720942301946
Pericyte	TP53	0.70610250093812	6.39136955442161	5.032310263161	0.0322499027486255	0.17321636516129
Pericyte	SLC25A23	-0.819492122940176	5.59395226167953	5.01254194760969	0.032265342581159	0.17321636516129
Pericyte	UBE3C	0.625214591804137	7.24710874601455	5.05053618725784	0.0323026350866482	0.173293053755438
Pericyte	PSKH1	0.688549538622758	6.64435101438148	5.03567024305833	0.0323339673538655	0.173337681216594
Pericyte	HOOK2	-0.81740017691936	6.25506679306238	5.03014359906525	0.032442442739837	0.173795504065756
Pericyte	SPG11	0.594880323712493	6.9038318003705	5.03034463372694	0.0325358811733368	0.174172179813485
Pericyte	ZSWIM7	0.788756503291366	5.69014351316422	4.97595422420548	0.0325770073735065	0.174226136423639
Pericyte	CEP135	0.57549545914612	5.84688041000104	4.9845327695745	0.032651430052703	0.174226136423639
Pericyte	THAP6	0.633810071295193	6.51698908227923	5.01207242191793	0.0326590694738948	0.174226136423639
Pericyte	ERI3	0.648743452121856	6.64700158534914	5.01594408032509	0.0326592568241843	0.174226136423639
Pericyte	PLTP	0.767030967383339	6.47993318666356	5.0087367200498	0.032661617715106	0.174226136423639
Pericyte	SELENON	0.577017554771195	7.11404957955073	5.01787100632852	0.0327976602484566	0.174828009194179
Pericyte	MYO9A	0.565056985051808	7.10550881642081	5.01026586999223	0.0329196230795195	0.175354031849322
Pericyte	RELB	-1.14931530476357	5.55152234905817	4.96737969014383	0.0329618661385576	0.175454965198315
Pericyte	WDR75	0.75203344636345	6.22842052549353	4.97838092612538	0.0330018588993257	0.175458589954133
Pericyte	HNRNPA2B1	0.61372417178331	9.68650388860168	5.01233558080768	0.0330091372762887	0.175458589954133
Pericyte	PGM5	-0.827971770165222	6.56451418190731	4.99928459919515	0.0330665375091921	0.175528868888841
Pericyte	TRAF5	-0.765325477479217	7.02705404659397	5.00491602827659	0.033076227829683	0.175528868888841
Pericyte	PLEC	0.705023110249683	8.22173457966505	5.00481735380358	0.0331333457409693	0.175528868888841
Pericyte	DBNDD2	-0.679314921858316	7.40996150368277	5.00195467549015	0.0331639509316647	0.175528868888841
Pericyte	SPTSSA	-0.923315990452384	6.42710957975815	4.98929167146754	0.0331837664854385	0.175528868888841
Pericyte	RBAK	1.03804609674758	5.54586767873551	4.92609788319883	0.0331886214923958	0.175528868888841
Pericyte	RTEL1	-0.855642473630806	7.08042409223115	4.99844712780361	0.0331909784530652	0.175528868888841
Pericyte	MAD1L1	-1.06750215535033	5.62305230779829	4.95657303190488	0.033218026188817	0.175528868888841
Pericyte	CSNK1D	-0.910087018336044	8.39277450723185	4.9993554241385	0.0332320986504896	0.175528868888841
Pericyte	KCMF1	-0.905358840637456	5.94402688470874	4.96903089857893	0.0332633926983921	0.17557103980679
Pericyte	ZNF75A	0.802614334000162	6.90392275677917	4.9791623206837	0.033335236994352	0.175689440301292
Pericyte	RSRC2	-1.02989072352818	8.82913285918274	4.99272653874226	0.0333352911873809	0.175689440301292
Pericyte	TCEAL3	-1.06516083354016	5.08057211089677	4.91171753706545	0.0333558018628317	0.175689440301292
Pericyte	SNAP47	0.869444609685754	5.31069482186133	4.90296275247346	0.0334283596957173	0.175843069047501
Pericyte	AGER	-0.909959375051746	7.58236182497553	4.98656627989654	0.0334316615608101	0.175843069047501
Pericyte	MFSD8	0.734019460701802	5.5153959682187	4.90772408352404	0.0335716091258591	0.176455938545688
Pericyte	PCDHB16	1.06156936858534	5.39032450391713	4.89375617684056	0.0335976487618946	0.176461888351016
Pericyte	ZNF121	0.922194769070371	6.20792573507781	4.93527550993775	0.0336499280446191	0.176461888351016
Pericyte	MSH5	0.74812016107225	5.47637645402691	4.90041744471898	0.0336567628499859	0.176461888351016
Pericyte	SMG5	0.596648839536206	6.89795693469383	4.96015731667328	0.0336763014546804	0.176461888351016
Pericyte	ARHGDIA	-0.759482654184204	7.80179325111346	4.97119155080517	0.0336898825609082	0.176461888351016
Pericyte	CBFA2T3	-0.948607183090274	9.52425784396543	4.96790747337355	0.0337341467311745	0.176549608327875
Pericyte	VPS13D	-0.810106158433798	7.24357780935457	4.96468167613317	0.0337649636512347	0.176549608327875
Pericyte	MAP2K3	-1.1492777126621	7.4337345983014	4.96446997736718	0.0337926392680135	0.176549608327875
Pericyte	TDRD7	0.668712794096706	6.13400909855483	4.92635826366387	0.0338172683305183	0.176549608327875
Pericyte	RBPJ	-0.717478827132519	5.91618045952464	4.93293364526686	0.0338238296358368	0.176549608327875
Pericyte	DPP7	-0.83461432732548	7.58609916945097	4.96005928735498	0.0338677921505863	0.176656655455828
Pericyte	ADCK5	-0.907303772630336	5.7896823883272	4.9220148908335	0.0339269448133983	0.176741758655291
Pericyte	NTRK3	-1.38964587393851	7.41241936651569	4.95633980770724	0.0339310386372212	0.176741758655291
Pericyte	GATA2	-1.11504314256287	6.15000841167113	4.93331039519345	0.0339966049000246	0.17696090401312
Pericyte	GNB4	0.72970922412543	7.11417409918969	4.9384066828508	0.0340886188748016	0.177210242537583
Pericyte	ACE	0.950147575867739	5.98595351423021	4.89768452454157	0.0340915615290703	0.177210242537583
Pericyte	RAD17	0.788508894068182	5.27146150481024	4.85384317748463	0.0342643639081648	0.177914478809921
Pericyte	SYAP1	-0.584619838820446	6.66925012916286	4.92720979011285	0.0342742842210828	0.177914478809921
Pericyte	TMEM181	0.659547603779897	5.9731673764374	4.88388343480649	0.0344158732047803	0.178526416651794
Pericyte	ZNF564	-1.28981748014218	5.10180589018777	4.83782951939657	0.0346231445602771	0.179410657991939
Pericyte	PPP1R37	-0.782634698913822	6.6300367006264	4.90610104405523	0.0346339746043918	0.179410657991939
Pericyte	ZNF234	0.836875069992311	5.42564954764495	4.83719152828622	0.0346740313930324	0.179494710963794
Pericyte	RDH14	0.896840901633859	5.83906092845395	4.85062172819742	0.0347970698441543	0.179973153475713
Pericyte	ABCB10	0.884700586204144	5.63948525425411	4.83954734121994	0.0348142438414915	0.179973153475713
Pericyte	IFI44L	1.57905798023144	6.83586371333475	4.87396752449507	0.0349103494824706	0.180223822903436
Pericyte	DPH6	0.544067162489799	6.90618985722033	4.88767204129253	0.0349125103639207	0.180223822903436
Pericyte	MBNL1	-0.617431425952295	7.6264677477281	4.89688490085802	0.0349345169196782	0.180223822903436
Pericyte	SLC2A4	-1.4065734834899	5.46018637747805	4.83723750653805	0.0350644946505794	0.1807558210334
Pericyte	ZNF280D	0.706262436088603	6.80248377323372	4.87416692216529	0.0350856359998447	0.1807558210334
Pericyte	CCNL1	-1.04163920663281	8.58321545993123	4.88522196004272	0.0351478401760828	0.18081801534779
Pericyte	ACAA1	-0.702726573617693	7.48061764794374	4.88346229287172	0.035159605470481	0.18081801534779
Pericyte	TMEM199	0.650740431968609	5.86848617501556	4.83549010486618	0.0351697281577951	0.18081801534779
Pericyte	FCGRT	0.605123945146739	8.2320749274228	4.87865735152085	0.0352542984981179	0.181129178913932
Pericyte	CDYL2	-0.950549314975576	5.83995788969913	4.8374723791903	0.0354304359682026	0.181873559284279
Pericyte	TYMP	0.664806735635135	7.46073361085613	4.86382019783156	0.0354474754420235	0.181873559284279
Pericyte	REPS1	0.793879875427227	6.55323684211115	4.84096741810963	0.0355359443065126	0.18220335773768
Pericyte	CNP	0.833975782269628	5.91114279223359	4.81176249729106	0.0355735586049232	0.182272138375701
Pericyte	WFDC1	1.00087014177531	8.11061981070253	4.85770899926527	0.0356078892755789	0.182282900430256
Pericyte	CUEDC1	-0.676019465260943	6.68751841468892	4.8495938908819	0.0356240612630558	0.182282900430256
Pericyte	TCIRG1	-0.761034736938864	7.49332310025804	4.85209811058484	0.0357098312547098	0.182486331443528
Pericyte	PFKP	-1.10055923039464	5.5357849448582	4.80650297052668	0.0357122746345937	0.182486331443528
Pericyte	LURAP1L	0.759508388835115	8.4042989872997	4.84779329339	0.0357980455186262	0.182800595827995
Pericyte	PARP6	0.752334727214706	6.7670876698191	4.83093148561389	0.0358247768344154	0.182813156583209
Pericyte	ZNF621	0.616271487315103	6.41995558782206	4.81912926791107	0.0358843678101938	0.182974335406806
Pericyte	ZC3H10	0.889722273155929	5.55506467690299	4.77411424852506	0.0359049479197105	0.182974335406806
Pericyte	GPAT4	0.720949887019112	6.75106287341113	4.82247565588985	0.0359743805355581	0.183066065968321
Pericyte	RAPGEF6	0.68991134046126	6.38169410990919	4.8111295219909	0.0359881327525597	0.183066065968321
Pericyte	ZCCHC7	0.71603035036563	6.64853452559279	4.8179004528009	0.0360088456126097	0.183066065968321
Pericyte	TELO2	-0.7329986459804	7.43967243379549	4.8334040690664	0.0360367061379288	0.183066065968321
Pericyte	KCTD10	-1.02427092348189	6.56954709940174	4.82257749673424	0.0360889304119963	0.183066065968321
Pericyte	INTS1	-0.943756647552072	7.28004911553694	4.82881964087279	0.0361108813635624	0.183066065968321
Pericyte	TOLLIP	-0.952352641888981	6.31475949461912	4.8145761900438	0.0361294085476847	0.183066065968321
Pericyte	DYRK2	0.97425138232623	7.37285618049576	4.82263104302813	0.0361345736721183	0.183066065968321
Pericyte	CHTF18	-1.02557877396043	5.64240971019592	4.78840905456857	0.03614169411775	0.183066065968321
Pericyte	ZNF316	-0.999305704006282	7.52006594031003	4.82054412510544	0.0362778286848511	0.183520918959903
Pericyte	C12orf10	0.852553732583573	5.92598012110946	4.77099647695299	0.0363201712765634	0.183520918959903
Pericyte	CLEC11A	-0.997317936241084	6.8296785465548	4.81325566095437	0.0363279011674933	0.183520918959903
Pericyte	TPCN1	0.619403170497239	7.16489031653001	4.81038767506053	0.0363412536800076	0.183520918959903
Pericyte	USP32	0.855519214643005	7.30342877762488	4.81022549237438	0.0363550622554544	0.183520918959903
Pericyte	IKBKG	-0.732680204551442	7.52289184958533	4.8145348325621	0.0363803313881121	0.183520918959903
Pericyte	OSTF1	-0.821807973171056	7.04106370529046	4.80820836702059	0.0364473254339307	0.183520918959903
Pericyte	DYRK1A	0.659258913714245	7.28765815034666	4.80543885775494	0.0364549576932297	0.183520918959903
Pericyte	EMC3	0.921542541597899	5.85325821957507	4.75710360880133	0.0364739382038614	0.183520918959903
Pericyte	ATF4	-1.08523443138842	6.61303122303371	4.80170301008086	0.0364854621999545	0.183520918959903
Pericyte	USP12	0.767718351644921	7.43774771413047	4.8041081280146	0.0364995136221368	0.183520918959903
Pericyte	EDEM2	0.945127362916366	5.6794658888928	4.7446210335492	0.0365362958707374	0.183583309205066
Pericyte	SOX5	-0.68711985386562	9.33951224284245	4.80480029782797	0.0365610752286256	0.183585345748005
Pericyte	IFT43	-0.873893656840107	7.27414729554507	4.80169755831984	0.0365962268281378	0.183639427361448
Pericyte	MANEA	1.07744386554702	5.56578607285338	4.73090230010967	0.0366287911903559	0.183680462880001
Pericyte	FOPNL	0.827180592874758	5.67126713635704	4.73100266163774	0.0368258637712117	0.18452748186808
Pericyte	PWWP3A	0.605866308211584	8.33201244950319	4.78941284062544	0.0368466984505565	0.18452748186808
Pericyte	SLC30A9	0.791488437042584	6.28019182863791	4.7555448437229	0.0369042878835607	0.184647431017864
Pericyte	CGRRF1	0.747079351025882	5.68016617503545	4.72406166372681	0.0369925533655503	0.184647431017864
Pericyte	GRINA	-0.549150038836053	7.94872289626853	4.78068014574095	0.0370092094070798	0.184647431017864
Pericyte	PISD	-0.997541159119649	6.2206614125957	4.76413109447234	0.0370092935958411	0.184647431017864
Pericyte	OSBPL2	-0.835796473509028	6.50171592373804	4.77003810653283	0.0370121535245209	0.184647431017864
Pericyte	CLUH	-0.850059681917566	6.44708388445749	4.76852876524417	0.0370177404191416	0.184647431017864
Pericyte	TMEM14B	0.853090493324807	5.2861227710672	4.70051388217461	0.0370431654199738	0.184651966871769
Pericyte	NDUFS8	-0.948138029143898	5.34863909485688	4.72102905197263	0.0370736702260126	0.184681801681433
Pericyte	COLGALT1	0.570291769123299	7.26257517160098	4.76985605471734	0.0371062949634075	0.184722150472165
Pericyte	ZNF627	1.07512044993138	5.39836556959882	4.69511756568749	0.03715999155486	0.18486727634822
Pericyte	TBC1D22A	-0.71918151908645	6.38656265599465	4.75134858906921	0.0373016461527939	0.185429892472955
Pericyte	KMT2A	0.843712005665765	7.0805457628899	4.75414004716389	0.037322320364976	0.185429892472955
Pericyte	MEF2C	-0.795944279812463	6.7127110683226	4.75330941506136	0.0373863235611006	0.185625437747007
Pericyte	STAT4	0.818470303704474	7.1391124493154	4.74675596460128	0.0374803400091087	0.18596964489368
Pericyte	HMG20B	-0.870727373497327	7.25211635146062	4.74739917746115	0.0375928477853717	0.186328652096554
Pericyte	ARFGAP1	-0.908935723021217	7.15802503297934	4.74638481480496	0.0376021708957465	0.186328652096554
Pericyte	PWWP2B	-1.17358780309054	5.89544058163061	4.71570782058503	0.0377193910207208	0.186443385419787
Pericyte	GTF3C1	0.513932793684852	7.28404746016693	4.73617741137392	0.0377415660905296	0.186443385419787
Pericyte	AP2A2	-0.522985804088222	7.00004742348669	4.73590333596462	0.0377579532400892	0.186443385419787
Pericyte	IDH3B	-0.549512084533412	7.17301217425607	4.73711831238359	0.0377646229610522	0.186443385419787
Pericyte	DLG3	0.873816384825668	5.40295523032965	4.66651619199545	0.0377804749176004	0.186443385419787
Pericyte	PPP1R18	-0.826062422961714	6.76234114982088	4.73276022277041	0.0377811630548971	0.186443385419787
Pericyte	MED14	0.587253995205885	6.32312733680489	4.71222773078132	0.0377985992480104	0.186443385419787
Pericyte	CAMK1D	-0.917097297344206	7.23773297899938	4.7339681631822	0.037844160528259	0.186545953598722
Pericyte	DDX27	-0.96399542484696	7.57890626296905	4.72580684279689	0.0380253079591817	0.187101715762233
Pericyte	ZNF337	1.14591193985875	6.73015981793437	4.7029280099837	0.0380838035062875	0.187101715762233
Pericyte	HOMER3	-0.967864103874593	5.73847152818992	4.68882833908579	0.0380839940254467	0.187101715762233
Pericyte	E4F1	-0.773228481329701	6.85437000867059	4.7165091670771	0.0381081149538962	0.187101715762233
Pericyte	TRAPPC8	0.598605836183748	6.55775581324436	4.70256185352847	0.038118728698941	0.187101715762233
Pericyte	TRAPPC4	0.601691698282019	6.38171841290546	4.69694423243061	0.0381231554117396	0.187101715762233
Pericyte	NPEPL1	-0.841654098747384	6.90498739766089	4.71602230919915	0.0381307931087397	0.187101715762233
Pericyte	EBNA1BP2	0.749964166731984	5.88524357941658	4.67271012870633	0.0381639215452063	0.187142354868811
Pericyte	SRP9	0.857880597501261	5.55455451234907	4.65030230928752	0.0382359643991696	0.187217813336957
Pericyte	UNC5C	0.54591374896062	7.68447092903071	4.71286738474872	0.0382386733117135	0.187217813336957
Pericyte	DST	0.856010753867293	9.05423107080934	4.7139967846432	0.0382538787474212	0.187217813336957
Pericyte	ZNF677	1.27049869161819	5.53087207365629	4.6329166836443	0.038417685718359	0.187853508264396
Pericyte	STUB1	-0.709309969974451	7.21832648343072	4.70246304791534	0.0384336505888786	0.187853508264396
Pericyte	ZNF662	0.700477735213903	5.25912055522569	4.62719521956843	0.0384804516657535	0.187960286606002
Pericyte	MED13L	-0.689287810173283	6.91934705850002	4.69290208725278	0.0385677897893544	0.188192797854595
Pericyte	GPI	-0.822028371994547	5.96125190299011	4.67178118658333	0.0385780244141655	0.188192797854595
Pericyte	UBE2Z	0.606728869918525	6.29702460917227	4.66664694329521	0.0386535796841104	0.18843932827231
Pericyte	IQCE	-1.08972519367849	6.86266512602443	4.6791351299309	0.0388425104304125	0.189151474089354
Pericyte	ZDHHC17	0.746710436707215	7.23383621756081	4.6764853223614	0.0388498845480922	0.189151474089354
Pericyte	GCNT2	1.22016444277997	5.48107681745457	4.60845403791289	0.0388800079644948	0.189175852705798
Pericyte	PIP4K2A	0.78488474178007	5.69067171657984	4.62300286829944	0.0389332989092487	0.189312851765307
Pericyte	ERP44	0.646479948486869	6.73864019182613	4.65299155258187	0.0391560472268447	0.19021195896387
Pericyte	MAPK12	-0.941917658887924	6.67292982881916	4.65844727075134	0.0391926710875346	0.19021195896387
Pericyte	ZBTB25	0.77228697270404	6.04914924753511	4.62686734030898	0.0391939671152318	0.19021195896387
Pericyte	ERCC1	-0.604945487633409	6.9630780134563	4.65861668378506	0.0392380675721113	0.190303364425719
Pericyte	TOMM40L	0.765961290083839	5.51416814764362	4.59820719168364	0.0392675615137993	0.190323856706523
Pericyte	POLD2	-0.909904502508972	5.36087410581568	4.60551734622122	0.0393247536326637	0.190410901287596
Pericyte	GSK3B	0.480946634441155	7.31268177465438	4.65360939231907	0.0393360810413568	0.190410901287596
Pericyte	SLC40A1	1.53568551481003	6.87000693823783	4.6348642153794	0.0393796098965097	0.190476014301538
Pericyte	DCLK2	0.578496648720618	7.45951123986108	4.65128981753226	0.0394001102339082	0.190476014301538
Pericyte	CREB1	0.671808597171198	6.76308031901256	4.63561710954333	0.0395054974668355	0.190749850079449
Pericyte	ADPGK	1.07265893989121	6.22583900836299	4.61333591877787	0.0395074038932476	0.190749850079449
Pericyte	BBS9	0.884347460441111	7.27908395002551	4.63990857766237	0.0395640991682261	0.190788681706132
Pericyte	HADHA	0.720235750599522	6.42715790785519	4.62248103436465	0.0395779953961342	0.190788681706132
Pericyte	DACH1	-0.768233907926222	7.63798106382316	4.64472554249014	0.0395914377996128	0.190788681706132
Pericyte	RAB24	-1.16752304802711	5.52794530886976	4.59853106129512	0.0396505996701738	0.190853517650592
Pericyte	APRT	-0.885561760586512	5.48925756803922	4.59603817921009	0.0396570192829535	0.190853517650592
Pericyte	RDH11	1.0149127139979	6.21633420524986	4.60526622681494	0.0396809092725475	0.190853517650592
Pericyte	TNFRSF1B	-1.20089711748772	5.72010449350032	4.60596051974512	0.0397113273223134	0.190877930690277
Pericyte	TDRD3	-0.854656800195093	6.3930520811317	4.62478908026978	0.0397532095704749	0.190957381686746
Pericyte	SRRT	-1.00175763603087	8.04336499764459	4.62862787189058	0.039923421068164	0.191652777237356
Pericyte	GOT2	0.960765380543231	6.35204308820052	4.59636509985189	0.0399840273263084	0.191821461032965
Pericyte	HSP90B1	0.936587604184317	6.60028570083007	4.60320047738321	0.0400144220724127	0.191845084054368
Pericyte	CREB3L2	0.577074689353412	8.20201946482202	4.61927849879593	0.0400989306271576	0.192009636127275
Pericyte	INMT	-0.857261683764519	9.60303708090061	4.61767873565877	0.0401246937517435	0.192009636127275
Pericyte	NAA15	0.653543450710502	6.70209454139987	4.60244801747527	0.0401451334607787	0.192009636127275
Pericyte	CHD2	0.790991858442381	8.60011545350136	4.61670726721126	0.0401561801266955	0.192009636127275
Pericyte	TMEM209	0.787706045047755	5.60374291787445	4.55722112572034	0.0401762063909433	0.192009636127275
Pericyte	BCLAF3	-0.685590369942032	6.03322985123873	4.59146649654177	0.0402091245037308	0.192045101941725
Pericyte	FMNL2	-0.875531974066844	5.66430318065024	4.57268138053143	0.0403076487131457	0.192340361661734
Pericyte	ZMAT1	1.13742467680287	5.56255817367195	4.5420222336677	0.0403248409207903	0.192340361661734
Pericyte	TTC3	0.727505019175948	7.46776630642881	4.60336813224547	0.040347553296009	0.192340361661734
Pericyte	NUS1	0.992907835316824	6.38253568042689	4.57341817071154	0.0404668886670523	0.192787226717418
Pericyte	OSMR	-0.87106116803764	7.54112211729161	4.59822255949566	0.0405195605758764	0.192856092991014
Pericyte	UPF2	0.53366126204695	6.25586256253565	4.57193727008065	0.0405325537977662	0.192856092991014
Pericyte	TMEM170A	0.826447115457482	5.8839680749901	4.54862491265623	0.0406109786405626	0.19295301061708
Pericyte	TMEM234	-0.727665265066754	6.87103822441358	4.58508900231854	0.0406969771463859	0.19295301061708
Pericyte	DYNLL2	-0.509026026398657	6.81304244863108	4.58362650126314	0.0406992837652196	0.19295301061708
Pericyte	PPP1R7	0.581004641963315	6.10086401884834	4.55657561136851	0.0407187302872989	0.19295301061708
Pericyte	KLHL12	1.04765784229526	5.65538058321418	4.52873642676105	0.0407228221932853	0.19295301061708
Pericyte	RASL11A	0.946361905682478	5.96815502987457	4.54425105380058	0.0407408792562299	0.19295301061708
Pericyte	USPL1	1.04094084673406	5.66825145762371	4.52803370708489	0.0407493865806898	0.19295301061708
Pericyte	DHX35	-0.653581180561382	6.18591089715663	4.56861625128779	0.0407712256905507	0.19295301061708
Pericyte	ZADH2	1.03584528946737	6.80284014149861	4.56881717177251	0.040801329945398	0.19295301061708
Pericyte	RAD50	0.609586649419458	6.71590433289279	4.57045319499617	0.0408091006257313	0.19295301061708
Pericyte	POGZ	0.750486645117202	7.85757868716929	4.58143724365017	0.0408420708181939	0.192987752448329
Pericyte	MAPK7	-0.73988652882123	6.7861977188422	4.57453580470389	0.0408934801192877	0.193109524926944
Pericyte	ARHGAP35	0.978273720149641	7.06553876466561	4.56746263556288	0.0409510953613772	0.193230912111844
Pericyte	YAP1	-0.635658214358488	6.90677587145558	4.57159322698233	0.0409765445557319	0.193230912111844
Pericyte	MSANTD4	0.879185891550747	5.38275525373179	4.5061395603465	0.0409961494363683	0.193230912111844
Pericyte	WDFY3	0.653867152869882	7.50642199199718	4.56475284291395	0.0411480677418677	0.193354997333136
Pericyte	SGK3	0.796889224323232	5.79893821749667	4.51756718174604	0.0411838361795063	0.193354997333136
Pericyte	FRMD4B	-0.726167975589045	6.62007278655088	4.55700840742373	0.0412066398571821	0.193354997333136
Pericyte	MCM5	0.828853956664412	6.0598225449495	4.52701461069281	0.0412218685324327	0.193354997333136
Pericyte	MAP4K2	-0.846332611977538	6.2095391659538	4.54821957564236	0.041222369837084	0.193354997333136
Pericyte	IGFBP3	-1.42667576118882	5.3854434983967	4.51184738318567	0.0412715791903335	0.193354997333136
Pericyte	NPHP3	-0.728195315301162	7.92672579217148	4.56201829819138	0.0412727369542451	0.193354997333136
Pericyte	CFAP298	0.531553614130178	6.85535698358942	4.54899760744278	0.0413231347063039	0.193354997333136
Pericyte	RCAN2	-0.635633665550023	7.21688625277829	4.55709336407245	0.0413283317972077	0.193354997333136
Pericyte	SEPTIN9	-0.719201614461578	7.42176079845246	4.55811715231109	0.0413301991882059	0.193354997333136
Pericyte	STIMATE	0.514662804933819	7.07616663461734	4.5517804016528	0.041337809741925	0.193354997333136
Pericyte	WDR36	0.711096288238127	6.42908403127334	4.53610514456161	0.0413457290525545	0.193354997333136
Pericyte	ZFYVE9	1.1337073629972	6.70847979752639	4.5385607138158	0.0413562003058527	0.193354997333136
Pericyte	ODF3B	-0.959448878712043	6.87734393992709	4.549380949653	0.0414478671741536	0.193444540805302
Pericyte	EIF2A	0.882339213182624	6.1990153519619	4.52039598877108	0.0414590138108103	0.193444540805302
Pericyte	EIF2B5	0.507468176788463	6.77888081323645	4.54111801641765	0.0414615408344502	0.193444540805302
Pericyte	MOB1B	-0.968664708177189	5.48188562583987	4.50792477893883	0.0414780846256722	0.193444540805302
Pericyte	POLR2C	0.633941275648086	6.01456703811719	4.51386936050005	0.0415217843045835	0.193528514469136
Pericyte	PDE5A	0.774190778931894	9.02280838026362	4.54795056809589	0.041562530581882	0.193598627299156
Pericyte	PPP1CB	-0.968028042577213	8.87101150563713	4.54600661643473	0.0416018494355209	0.193662008620731
Pericyte	TOGARAM1	0.727160275707471	6.1951633628527	4.51306275788794	0.0416637058180819	0.193784305934103
Pericyte	YBX1	-0.671787236883888	6.188530393627	4.52382582017175	0.04170308931769	0.193784305934103
Pericyte	RNF44	-0.616333666348174	7.12491410157188	4.53772043984504	0.0417185406605048	0.193784305934103
Pericyte	CLIP3	-0.882891441079881	5.41539609454106	4.49211560797875	0.0417310334871369	0.193784305934103
Pericyte	PGR	0.966334095001249	5.74101972595721	4.4833590206708	0.0418048919792446	0.194007668753956
Pericyte	ZNF407	0.739387483079019	6.10683911709306	4.49971858425106	0.0418684771800155	0.194183109679727
Pericyte	TRAPPC10	-0.703038764880719	6.90650528336995	4.52379257064456	0.0419752527900907	0.194512714107932
Pericyte	XPC	0.476357797499927	6.93123121378223	4.51876982227058	0.0419911939909051	0.194512714107932
Pericyte	RRAGB	-0.971418023690888	5.5918027716985	4.48802152902659	0.0420179620171407	0.194517080462879
Pericyte	ZNF540	1.17252323555419	5.22260222839299	4.44642595464667	0.0420509814605163	0.194550363857868
Pericyte	NBEAL2	-0.837679428223849	6.39102469647742	4.51169937325531	0.0420805129274102	0.194567479048038
Pericyte	PRKCSH	0.637369152812106	5.96516922173379	4.4753900656187	0.0422995267154782	0.195460144307351
Pericyte	ZNF177	0.820015204606588	5.78970783924394	4.46064142750831	0.0423922769880683	0.195528281252108
Pericyte	SPNS1	-0.747952691582543	7.02416001086213	4.50502163334992	0.0424005486317438	0.195528281252108
Pericyte	CRELD1	0.651961075140912	6.63819236031907	4.49017827602951	0.0424519802861848	0.195528281252108
Pericyte	ZSCAN21	0.709923160875502	5.64805603139956	4.45278378417577	0.0424629256420792	0.195528281252108
Pericyte	SREBF1	-0.761060471652676	7.02596319344042	4.50069664278743	0.042492897747951	0.195528281252108
Pericyte	DNAJC21	-0.80129639758992	6.78204623477186	4.49829543799569	0.0424948814494491	0.195528281252108
Pericyte	MED29	-0.793985438331084	5.52735204609971	4.46205667414048	0.0424959899641133	0.195528281252108
Pericyte	RYBP	-0.651821739678636	7.24915870488415	4.49914638115765	0.0425537521745802	0.19567451854636
Pericyte	TSNAX	0.881038851678328	5.63711944536384	4.43901165479896	0.0426846203841189	0.196082319800761
Pericyte	DHPS	-0.781933688457331	6.85873121411553	4.48983802824992	0.0426945040458374	0.196082319800761
Pericyte	STX5	-0.643455125458137	7.69691182722749	4.48613519417905	0.042868473138695	0.196642487569563
Pericyte	SECISBP2	-0.781038570435224	7.85034610690282	4.48647099899347	0.042868688872706	0.196642487569563
Pericyte	ACVRL1	-0.991293646616163	5.8800198753144	4.45810380287011	0.0429350945974933	0.196827226115837
Pericyte	MTX2	0.812178198270174	5.36028990571515	4.41010023644577	0.043083107778282	0.197261719764144
Pericyte	MFN2	-0.760081364260812	5.78131160369021	4.44587136330317	0.0430964645093891	0.197261719764144
Pericyte	NEDD9	-0.998052178428922	6.61104832403133	4.46734770992358	0.043126476935622	0.197261719764144
Pericyte	MAP7	-0.762042543242359	6.13160651702805	4.45572517100899	0.0431415322817888	0.197261719764144
Pericyte	TMEM168	1.26556664589565	6.82486222002382	4.45471263453905	0.0431788430604911	0.197261719764144
Pericyte	RCOR3	0.544350254342621	7.04410278265778	4.46338358591675	0.0432094462121034	0.197261719764144
Pericyte	APLP2	0.683738761516982	8.13103076995546	4.470068634147	0.0432132020194952	0.197261719764144
Pericyte	DPP9	-0.604668596875837	7.04853108030598	4.46548410687296	0.0432507572697319	0.197313569809582
Pericyte	ALMS1	0.903165010450561	5.85353025911918	4.41962124644014	0.0433230496158756	0.197425021419483
Pericyte	GTDC1	0.686358970639119	6.81383286892614	4.45336127840937	0.0433276102504522	0.197425021419483
Pericyte	GPRASP2	1.05195878092076	5.26814132089654	4.38995738250383	0.0433818856927931	0.197552819249164
Pericyte	SMIM19	0.87954247836687	5.37296885932205	4.39330664596555	0.043447404670674	0.197731632616022
Pericyte	SEC61A1	0.703035710681831	6.54663736786148	4.43724446106307	0.0435454128647682	0.198058001025021
Pericyte	CPED1	0.776014052052692	7.712779800743	4.45009403910237	0.0436147647770896	0.198253716536535
Pericyte	TSPAN31	0.560085332083692	6.00004530780734	4.41639325397802	0.0436486653621082	0.198288146868154
Pericyte	TRIM26	-0.935525472689395	6.35951523310266	4.43629151622206	0.0437086699602608	0.198441050114939
Pericyte	DIPK2A	0.858859506034026	7.06448177715822	4.43544754074218	0.0437910083071628	0.198592004995408
Pericyte	IRF7	-0.958867911783703	6.17110761503354	4.42784352520249	0.0437994823274254	0.198592004995408
Pericyte	PMPCB	0.555854929133569	7.47054720397504	4.43981471235402	0.043821018627505	0.198592004995408
Pericyte	C9orf153	1.36149241675231	6.10799193506493	4.39838293117684	0.0438519438465638	0.198612652466818
Pericyte	SPAST	0.937600140968352	5.30347698051206	4.37006424288262	0.0438916508031857	0.198673025149997
Pericyte	MCFD2	0.976572891267225	6.22211807402785	4.40210470911813	0.0440167672764016	0.199118564132374
Pericyte	DDX39A	-1.04762308678486	7.07402559003761	4.43056932990147	0.0440429537764917	0.199118564132374
Pericyte	ADAT1	0.507292825318001	6.31393943610312	4.40444475825762	0.0441774136567418	0.199517297218763
Pericyte	MRTFA	-0.566074890873289	8.16639614274227	4.42665230399037	0.0441841279555093	0.199517297218763
Pericyte	TAF9	0.84560239884133	5.27661398123789	4.35087981961385	0.0443356467650268	0.199995613842201
Pericyte	CAPRIN2	0.66070995579229	6.51049251966587	4.40050249921709	0.0443568483525668	0.199995613842201
Pericyte	SMDT1	0.814773009265387	6.38331731191598	4.39440282885388	0.0443697119928727	0.199995613842201
Pericyte	SSC5D	-0.926475140265451	7.04804666949959	4.41258502922296	0.0444385924631485	0.200186290928489
Pericyte	ZC3H7B	0.720476357627049	6.74434216569389	4.39456525725111	0.0446025945713462	0.200628236054351
Pericyte	CCNH	-0.839571924280188	6.61872812321405	4.39961729608519	0.0446255108823786	0.200628236054351
Pericyte	CCDC84	-1.15227771248256	7.66123713851589	4.40611589519174	0.0446431274955429	0.200628236054351
Pericyte	PCDHGC3	0.634258804113755	7.29693321004736	4.40135312409971	0.0446432453036501	0.200628236054351
Pericyte	CTSO	0.941580514631782	6.14921809462184	4.37050033486778	0.0446837114741011	0.200690348731622
Pericyte	GMFB	0.836609514410322	5.35364845101608	4.33442816513473	0.0447970785703685	0.201062241720376
Pericyte	FMR1	-0.560774932981915	6.81951485636554	4.39133534702198	0.0448516820730318	0.201062241720376
Pericyte	ZBTB37	0.942156988775457	6.52139415295271	4.37582204494669	0.0448574085888356	0.201062241720376
Pericyte	TOX4	0.579318736441931	6.47311008198001	4.37404750385003	0.0449545727605539	0.201062241720376
Pericyte	CYHR1	-0.831471294072531	5.67170060137352	4.35792588737945	0.0449758948702842	0.201062241720376
Pericyte	ANXA1	-0.933561811029652	6.64682298951354	4.38465550215983	0.0449785411452846	0.201062241720376
Pericyte	GUCY1B1	0.749184791506936	8.76523431062578	4.39084350955192	0.0449889412352548	0.201062241720376
Pericyte	ZC3H3	0.658233965513815	6.32965769536178	4.36750335996825	0.0449934502835787	0.201062241720376
Pericyte	TTC28	0.767843258298835	7.06448092488928	4.38202783664335	0.04500676308292	0.201062241720376
Pericyte	RABGGTB	0.706072199716039	7.04316494700556	4.37874705749202	0.04508207166576	0.201199828216715
Pericyte	ADAP2	0.665125508720605	7.91114638971724	4.38466328488145	0.0451066247321397	0.201199828216715
Pericyte	PPIL2	-0.883506686459915	6.96731749615961	4.38189207752967	0.0451176991314433	0.201199828216715
Pericyte	ITSN2	0.544143978587652	6.94731167269937	4.37112385816994	0.0452465929353873	0.201655229579489
Pericyte	PPDPF	-0.641395774277505	6.57888847542529	4.36939001024486	0.0452877896871431	0.20171947482174
Pericyte	TSHZ1	0.785091011596922	6.35816106504801	4.35162033198371	0.0453383699997853	0.201750293250735
Pericyte	ITGB5	0.678586398678709	7.88984508535096	4.37205723544054	0.0453936496444641	0.201750293250735
Pericyte	NHEJ1	0.667169361774218	6.03740651976502	4.3381588158141	0.0454353272392603	0.201750293250735
Pericyte	DENND4C	0.773760774912875	6.86224770298309	4.35992167016756	0.0454388560683522	0.201750293250735
Pericyte	YWHAE	-0.684998711104879	6.95544050408071	4.36613593736412	0.0454663739234492	0.201750293250735
Pericyte	ZNF664	1.20996851167976	5.85955034443278	4.31994608146838	0.0454836040592984	0.201750293250735
Pericyte	BAP1	0.976851551533983	5.97225795413192	4.32832486254288	0.0454927682259634	0.201750293250735
Pericyte	SPATA20	-0.825482331165849	6.9466805329247	4.36363630571442	0.0455300941759209	0.201750293250735
Pericyte	ITGA2	0.907121485045104	5.16489687127337	4.29466875432674	0.0455387242845103	0.201750293250735
Pericyte	GFM1	0.813000160935834	6.25023337508775	4.33851474307875	0.0455625662266994	0.201750293250735
Pericyte	NCKAP1	0.610082871495784	8.07786777665463	4.36158534862516	0.0456486270590806	0.202012608113393
Pericyte	ZNF598	-0.758229867964195	5.96245416822901	4.3365876113945	0.0457240296262185	0.202134920226165
Pericyte	CTBP2	0.619734012658463	7.96124276428045	4.35780949828254	0.0457299394669921	0.202134920226165
Pericyte	ANKRD50	1.05353648386308	7.01729727559954	4.34318059084626	0.0458385953074908	0.202272347735521
Pericyte	ISG20	-1.00382174355053	6.45306724029126	4.34358759873875	0.0458610847440649	0.202272347735521
Pericyte	MOCS2	0.829196313847238	6.07098379713134	4.3187083551934	0.0458634241674459	0.202272347735521
Pericyte	GRB2	0.672847054160117	6.26019701357024	4.32749394467854	0.0458684506017352	0.202272347735521
Pericyte	EIF4G3	0.579324104155043	6.59241414288071	4.33615785241298	0.0458996016187843	0.202291281095777
Pericyte	FLOT2	0.635088612316618	6.58690085246265	4.33403483111995	0.0459357738147661	0.202332308989952
Pericyte	GATB	0.92734789984662	5.07511350665046	4.27272025798271	0.0459971788211799	0.20247187919793
Pericyte	FBXL19	0.672773686660091	6.16870994708778	4.31794162598982	0.0460212237369697	0.20247187919793
Pericyte	CREB5	-1.2356826703256	6.19596113653921	4.32974262832377	0.0460697424433517	0.202567016978006
Pericyte	RTL8C	-0.630594268560524	6.80423261189989	4.33412285528393	0.04617386877872	0.202761552918058
Pericyte	PMEPA1	-1.23652350533654	5.3687616889907	4.29278528781422	0.0461902370132327	0.202761552918058
Pericyte	CHN1	0.628647690987308	8.80950871114183	4.33835742445485	0.0462019288629956	0.202761552918058
Pericyte	TOR1A	0.715984658820163	5.89301610702411	4.29831548386522	0.0462216657408798	0.202761552918058
Pericyte	GPCPD1	0.60577470001336	7.60121931328728	4.33106591433506	0.0463207503106697	0.203077934423728
Pericyte	AKIP1	0.802696258706777	6.19568727956234	4.30244611510486	0.0463634194688085	0.203146757090789
Pericyte	AP3B1	0.59246698979795	7.31375094011296	4.31912696863324	0.0465550192432243	0.203547820566943
Pericyte	TTLL12	-0.713015937710935	5.38932238673972	4.27684307365764	0.0465701804968155	0.203547820566943
Pericyte	WNK1	-0.448849814666473	7.65139909957282	4.32138367821888	0.0465892989596342	0.203547820566943
Pericyte	GAB2	-0.91802643334583	7.31418760490257	4.32054050873117	0.0465953139708767	0.203547820566943
Pericyte	TAZ	-0.93031743787231	7.10127954776088	4.3180751864475	0.0466293785428428	0.203547820566943
Pericyte	TTLL3	0.642584102507335	8.33127934242692	4.31988982248476	0.0466343346652523	0.203547820566943
Pericyte	CASD1	0.487652166504589	6.31311401898431	4.29844642006962	0.0466441235128177	0.203547820566943
Pericyte	ANO10	0.675512559363791	6.81336838873493	4.29818231157423	0.0468874816817724	0.204443184741243
Pericyte	RAI14	0.828599010787822	5.35296559705272	4.24595600640233	0.0469035877898126	0.204443184741243
Pericyte	TBX4	0.736961031082912	8.96614731152224	4.30401169817279	0.0470150255099506	0.204810394529177
Pericyte	HOXB3	0.804303403048033	7.38610496430738	4.29598647183006	0.0471041215285679	0.205079909452702
Pericyte	PHF23	-0.817941625481779	5.90826463352437	4.27469277469134	0.0471644209383012	0.205126284918706
Pericyte	ULK2	0.71979335528576	6.11778272237274	4.26764230898863	0.0471692413010089	0.205126284918706
Pericyte	NAT9	-1.08508828248323	7.35133888238366	4.29232385090608	0.0472778268097013	0.205296850615149
Pericyte	COX4I2	-0.797753902116546	8.76146743530647	4.29249276372159	0.0472912417362929	0.205296850615149
Pericyte	TRIM13	1.0497849856249	5.65367960275599	4.23786991012377	0.0473084799296447	0.205296850615149
Pericyte	TRPC6	0.737363842719006	10.1561134263868	4.29081209950104	0.0473174897328597	0.205296850615149
Pericyte	MTDH	0.578518805136914	7.36203998088658	4.2822583193409	0.0474489550622983	0.205661101398839
Pericyte	FAM241A	0.786178579405017	5.97790809508953	4.24948257196688	0.0474560534029715	0.205661101398839
Pericyte	PRPF38A	0.712347990923598	6.52644986313845	4.26623812674655	0.0475041081931582	0.205750973496761
Pericyte	CCDC186	0.794405841215448	6.66646662426691	4.26691625383106	0.047549500532139	0.205829217246018
Pericyte	NOP58	-0.525537366050207	6.88543550438055	4.26965583117709	0.0477314921448759	0.2064983336216
Pericyte	PHYHD1	-0.940849135642851	6.38773445139323	4.2625272068457	0.0477648575337939	0.206524056799389
Pericyte	SMG1	0.780941667672895	6.64365594371139	4.25492953644455	0.0478339963351053	0.206677532608709
Pericyte	MSS51	0.826517129609645	5.80317476557509	4.2255696553187	0.0478688064385488	0.206677532608709
Pericyte	EMC2	0.465641319211525	7.62761067986773	4.26574972099823	0.047897758029709	0.206677532608709
Pericyte	ZNF282	-0.661393152765945	6.74496293895494	4.26121589631355	0.0479101131087102	0.206677532608709
Pericyte	ABCB7	0.840439918445049	6.14897957380679	4.23527807626744	0.0479498915333006	0.20673072869423
Pericyte	AC118549.1	-0.706763995361848	6.46344951891553	4.25345171855071	0.0480038861306656	0.206845120329619
Pericyte	MIIP	-0.932911053910678	6.00697541086644	4.24180552493502	0.0480522737643402	0.206935234987427
Pericyte	NPDC1	-0.721862457737551	8.55720220934445	4.25860496776258	0.0481177307379397	0.207098713096092
Pericyte	CC2D1B	-0.915565475593422	6.06918548375452	4.23842887784398	0.048177747956769	0.20723860514585
Pericyte	CCNT2	0.497631929373751	6.58898562752024	4.23821995615225	0.0482745021350842	0.207515137488013
Pericyte	ZDHHC9	-1.10432439833277	5.9570343577751	4.23065809048301	0.0482971370175897	0.207515137488013
Pericyte	WFS1	-0.749351410096368	5.47188770895633	4.20934797081629	0.048336665508152	0.207538705042905
Pericyte	SEMA3A	0.870023960266615	5.6964694341022	4.20112545297789	0.0483577306625463	0.207538705042905
Pericyte	GLYR1	-0.751940475511504	5.85360790434966	4.21974512723036	0.0484637480531814	0.207836948649771
Pericyte	GJC1	0.780646583857851	9.64681658742349	4.2423187654101	0.0485088280169811	0.207836948649771
Pericyte	SNUPN	0.626425747999158	6.37215548305628	4.22239635176174	0.0485100047432684	0.207836948649771
Pericyte	DDX59	0.807322532940693	6.35563670774896	4.21654566051403	0.0485902366426138	0.208062343599868
Pericyte	NECTIN2	-0.633376402965968	7.33138399907782	4.23135622728228	0.0487553984908717	0.208650943996162
Pericyte	ZNF345	0.699779805392419	5.93649523142632	4.18917085150041	0.048961820048228	0.209415348440235
Pericyte	UBA2	-0.59856882658746	7.67003177949234	4.21901719085507	0.0490895647600075	0.209842566272632
Pericyte	SNX14	0.759147176671943	7.15225412229983	4.20988560769468	0.0491676180633444	0.210057004681288
Pericyte	TRRAP	0.615776293360504	7.36906705840393	4.20939096642198	0.0492485937144862	0.210283677923759
Pericyte	ADGRA3	0.676618690824175	6.38917397413807	4.18308527080318	0.0494973953001959	0.21099586717693
Pericyte	SLC33A1	0.838246130832666	5.49393883278543	4.14729098665596	0.0495280530492086	0.21099586717693
Pericyte	MAP7D3	-0.708204063637356	5.37667341795143	4.15780979568135	0.0495284983889849	0.21099586717693
Pericyte	MRE11	0.83534394478319	5.52013542231185	4.14740257496631	0.0495546009430148	0.21099586717693
Pericyte	PTPN23	0.513034616592809	7.75144962482237	4.19963456508014	0.0495554552623459	0.21099586717693
Pericyte	FHDC1	0.704657102498945	7.117733433843	4.19019639363868	0.0496643565857148	0.211241962170463
Pericyte	DNAJC10	0.751969052091463	6.82383852762572	4.18453331799118	0.0496916167116409	0.211241962170463
Pericyte	AGPAT1	0.665865294407697	7.12574238398715	4.18820560865258	0.0497213848738387	0.211241962170463
Pericyte	SPOUT1	-0.926034371476112	5.96026814667104	4.17373086722609	0.049733373927704	0.211241962170463
Pericyte	VPS54	0.608062792925361	6.81467900465717	4.18296395040676	0.0497534839206587	0.211241962170463
Pericyte	PRRT2	-0.851145356675487	6.88548245050208	4.18624863704327	0.0498345331409917	0.211425359595164
Pericyte	ETNK1	-0.589935095407818	6.74066365900192	4.18335914194583	0.0498528197877074	0.211425359595164
Pericyte	C11orf54	0.622090115704748	6.33958398042522	4.16627192243431	0.0499125361265851	0.211559494713246
Pericyte	TTC8	0.731756239299305	5.64540560671178	4.13886181216562	0.0499480304283823	0.211590869058816
Pericyte	SLC4A1AP	-0.815400278764122	6.19286624374632	4.16910108805882	0.0500009192797064	0.211662533277457
Pericyte	RAB1A	0.601762343689722	6.79775962823952	4.17228895761222	0.0500211509869721	0.211662533277457
Pericyte	YAE1	0.887863047012521	5.84275753330576	4.13956998692261	0.0500641276056895	0.21172544027291
Pericyte	OCRL	0.72624949505855	5.62383915597741	4.13136278134294	0.0501168916753106	0.211785426820202
Pericyte	ANKRD27	0.519717455561422	6.72417074232076	4.16564349135385	0.0501733968112142	0.211785426820202
Pericyte	RAF1	-0.522078670582476	7.02700620465738	4.1728631100424	0.0501875073323657	0.211785426820202
Pericyte	CHD4	0.605479962502656	7.72772999746751	4.1745445471788	0.0501907842371296	0.211785426820202
Pericyte	PACS2	-0.675821054978083	7.02846863583359	4.17126220741004	0.0502370215499099	0.211861840041389
Pericyte	NT5C	-0.802132979631261	6.17914108839822	4.15150816472009	0.0504477563376605	0.212631505727621
Pericyte	HMBOX1	-0.535001275570439	7.42601636730527	4.16066540634977	0.0505600436666584	0.212985597817266
Pericyte	RILPL2	0.615875306202503	5.69079470431419	4.11485558886182	0.0506708140485324	0.213332907441893
Pericyte	TCEAL4	-0.754669574225214	6.87570768401512	4.15056719403167	0.0507474424374419	0.213536165608275
Pericyte	ATG12	0.961757677751506	6.25421974359471	4.12161592506658	0.0509069044280289	0.214078005961136
Pericyte	EFS	0.597001680322061	7.33967738976093	4.14368237774575	0.0509330571803445	0.214078005961136
Pericyte	PPP6R3	-0.544229965729908	7.61600648162453	4.14255349372839	0.0510476557565852	0.21433134988319
Pericyte	ZNF638	0.722631731674524	7.82743964389378	4.14014605665018	0.0510906553903164	0.21433134988319
Pericyte	BRD2	-0.647540351324408	8.72401676702022	4.14118874895365	0.0510965471764651	0.21433134988319
Pericyte	WDR47	-0.882405106684759	5.69768263996494	4.11138880407926	0.0511265240924613	0.21433134988319
Pericyte	TMLHE	0.652921530887058	5.98378397838996	4.10693031445562	0.051160403827055	0.21433134988319
Pericyte	TRAPPC6B	-0.72168458387456	6.53106732155623	4.130539223476	0.0511640689179467	0.21433134988319
Pericyte	SH3D19	-0.54616124879564	7.21957898213395	4.13501416630764	0.0512069986976371	0.214391947854698
Pericyte	RAB11FIP2	0.780959256606474	6.42397310201667	4.1116791413906	0.0513572946033139	0.214706866586075
Pericyte	GID8	-0.748201774943564	6.05677961681191	4.11362973877348	0.0513603736869383	0.214706866586075
Pericyte	GSK3A	-0.647941152099909	6.20002609907982	4.11631456898715	0.0513677341460577	0.214706866586075
Pericyte	MIB2	-0.832156138305184	7.31879221733737	4.12606966630359	0.0514653353069833	0.21499551055585
Pericyte	TMEM44	-0.943301804699159	5.81658525799585	4.10133297382056	0.0515094852868056	0.215060666951341
Pericyte	TRABD	-0.811923925465693	7.06337693368995	4.11911614850215	0.0516147255649191	0.215347102025593
Pericyte	LYSMD4	0.922710619547937	5.25036680770962	4.0578470671573	0.0516591970751956	0.215347102025593
Pericyte	PDPR	0.717847677698882	7.06190053120296	4.11209107396249	0.0516818434054473	0.215347102025593
Pericyte	NISCH	-0.55133288707899	8.35692124613301	4.11875508323384	0.0516924535929729	0.215347102025593
Pericyte	APOLD1	-1.33665963290921	7.87462081674774	4.11736562202397	0.0517351750442082	0.21540593611552
Pericyte	ARHGEF2	0.742698316504954	7.76456225731395	4.11120028495876	0.0518496277289328	0.215604837749539
Pericyte	UBR2	0.468833417736205	8.08390557556785	4.11179780655078	0.0518654543330393	0.215604837749539
Pericyte	FYN	0.538468177899628	7.5310012671803	4.10974622809419	0.0518688218271595	0.215604837749539
Pericyte	RPAP1	0.546293169149064	5.82261706163892	4.07163483910573	0.0519913107456522	0.215994789043713
Pericyte	ALG2	0.880553559809188	5.65093045436823	4.05895696330406	0.0520307606282939	0.216039519874481
Pericyte	COPS5	0.647743727110546	6.35864198701768	4.07912755941227	0.0522233424669817	0.216636526201119
Pericyte	RBFA	-0.830489372953077	6.23968196120837	4.08476180391453	0.0522590850277174	0.216636526201119
Pericyte	LMAN2	0.428368074720986	7.59986932838428	4.09568373534857	0.0522608295416137	0.216636526201119
Pericyte	PDE3A	0.67647771149028	6.93273919572775	4.08591159534321	0.0523441374032721	0.216862509857781
Pericyte	ETS2	-0.786442596783835	7.8210918393884	4.09114182320823	0.0524292766408623	0.216995331259586
Pericyte	BRWD1	0.563154654391322	7.19170969457054	4.08616671418362	0.0524338161036173	0.216995331259586
Pericyte	PSMC1	0.925765519136977	5.39131639861593	4.0308565528976	0.0525235183038864	0.217152091538529
Pericyte	DNAJC3	0.775848254015012	6.39253248467755	4.06738116694655	0.0525293561847053	0.217152091538529
Pericyte	MFSD1	0.770057099892435	6.42694379732171	4.06726565951207	0.0525595252722548	0.21715762169535
Pericyte	CUL9	-1.02534092324335	5.42030999282825	4.04497249057083	0.0526088804740804	0.217242372659415
Pericyte	ATN1	-0.943652519892927	10.1280688151537	4.08265130565831	0.0526405755700414	0.217254145311535
Pericyte	TBC1D10A	-0.620089642081014	7.08513519457837	4.07603217515918	0.052768854079977	0.21763399341758
Pericyte	ATP6V1H	0.708706096187265	5.73532641147113	4.03593738230163	0.0528186471927867	0.21763399341758
Pericyte	G6PC3	-0.861141338265253	5.42851455306477	4.03770888561082	0.0528192963312979	0.21763399341758
Pericyte	ZFYVE1	0.72937556585215	6.23285340431102	4.05148090511545	0.0528620682902046	0.217648769390647
Pericyte	FLII	-0.663788718374749	7.84090688450552	4.07446989307667	0.0528806755157839	0.217648769390647
Pericyte	RALGPS1	0.504735294881598	5.86781575105995	4.03490752559299	0.0530601700119351	0.218000856317899
Pericyte	ASNSD1	0.7822712851197	5.91894707140437	4.03256477541733	0.053078549160083	0.218000856317899
Pericyte	ANKRD12	0.861399628222989	5.89546688916324	4.02906906702746	0.0531204726897621	0.218000856317899
Pericyte	BCL2L13	-0.636043603807315	7.5368227861873	4.0651052386847	0.0531215498766759	0.218000856317899
Pericyte	KDM5B	-0.468391725424843	7.58340036333791	4.06413097050074	0.0531473295069744	0.218000856317899
Pericyte	FBXL15	0.793402952618934	5.64942044617598	4.02007824042277	0.0531480354365188	0.218000856317899
Pericyte	ZNF708	0.871804986997725	5.65729861596464	4.01851749768865	0.0531688227636724	0.218000856317899
Pericyte	RTCA	-0.671309568079995	6.33890183108463	4.04604085758746	0.0533556662864353	0.218590252690928
Pericyte	FGFR1OP	-1.00469055524063	6.13936556277029	4.04251069820185	0.0533706153343888	0.218590252690928
Pericyte	HMGXB4	0.703739960548713	5.76751288733674	4.01334034779405	0.0534919040910985	0.218967946529432
Pericyte	CACNA1D	-1.02171861915432	8.38638726874408	4.0507045505609	0.0535391790018313	0.219042420555021
Pericyte	VWA8	0.593701419031641	7.46548800105279	4.03706359318615	0.0538375469779933	0.220042503519043
Pericyte	PURA	-0.647886445878093	6.74200698489302	4.03428039858391	0.0538420517771636	0.220042503519043
Pericyte	FADS2	0.781275335487881	6.61253252705056	4.02361098963554	0.0538821653732092	0.220087022554779
Pericyte	HIC2	-1.00363176322821	5.5580785710656	4.00189740308397	0.0539824551990092	0.220377155858503
Pericyte	PDHA1	-0.501225345796969	7.70609145092105	4.02988730983171	0.0541039433240064	0.220643409317168
Pericyte	WDR83OS	-0.812036563644292	6.30798567701713	4.01860807088312	0.0541175170405629	0.220643409317168
Pericyte	PQBP1	-0.63934314255697	6.70101417077294	4.02322811516712	0.0541383860227887	0.220643409317168
Pericyte	RACK1	-0.685822142004855	7.18241676614402	4.02621804556636	0.054164851809273	0.220643409317168
Pericyte	TIMM29	-0.99260751952204	5.333625396618	3.98227645332999	0.0542610750102799	0.220871082418093
Pericyte	KIFC3	-0.701297524679128	6.2572163849956	4.01161597008167	0.0542793910722105	0.220871082418093
Pericyte	CNOT4	-0.564581644745849	6.45679481717165	4.01130944737058	0.0543708008449341	0.221123580974106
Pericyte	HERC3	0.595245416740066	7.45482007949333	4.01603548286718	0.0544249953209336	0.221216040019078
Pericyte	PBLD	-0.78592292266233	5.63659758185614	3.98792087534782	0.0544522753844093	0.221216040019078
Pericyte	NDUFS2	-0.678616653231718	8.38768676765788	4.01147642715477	0.0546347070909907	0.221712906967116
Pericyte	GRSF1	0.802560136027627	6.22182149946308	3.98616783063351	0.0546589147166425	0.221712906967116
Pericyte	SEPSECS	0.790829883882647	5.49988286770403	3.96087871213921	0.0546628874452913	0.221712906967116
Pericyte	FBXO38	0.693634722301285	6.03390256787784	3.97881702032112	0.0547416942478811	0.22191304686493
Pericyte	CERT1	0.609334667472034	7.23011579037675	3.99670145107905	0.0549249118072675	0.222462410592928
Pericyte	MAP4K3	-0.709140982915899	8.20923314564493	4.00088031226817	0.0549362830194962	0.222462410592928
Pericyte	E2F4	-0.649915412736268	7.43735201549631	3.99578324393953	0.0550529875813516	0.222815208201365
Pericyte	EHD4	-0.745576047405985	5.59543894643915	3.96385641408296	0.0550939873820254	0.222861392567892
Pericyte	SULT1C4	-0.735912244829908	5.57499684573225	3.95710727517762	0.0552658564633596	0.2234255535543
Pericyte	NFATC1	-0.985658908707091	6.00525859353691	3.97097546944565	0.0552927817080743	0.2234255535543
Pericyte	ARNT	-0.468936273683794	7.1391888063768	3.98373166778381	0.0553532126487377	0.223531903140087
Pericyte	TCHP	-1.03004081811879	6.48125497995408	3.97622754650077	0.0554243987999063	0.223531903140087
Pericyte	ST3GAL1	-0.809583046727708	6.44250431109981	3.97496067762677	0.0554257794717066	0.223531903140087
Pericyte	VPS4A	0.630625655344028	7.38876283814956	3.97998308478501	0.0554378113470104	0.223531903140087
Pericyte	CHORDC1	0.701070674268742	5.75936388008212	3.9425296276058	0.0555096958931776	0.223701995434678
Pericyte	CHST14	0.929850772008866	6.01907599336043	3.94695935863709	0.0555548591603551	0.22370613593407
Pericyte	LUZP1	0.716672903321991	6.56628385185868	3.96406757584025	0.055570124845014	0.22370613593407
Pericyte	ABHD10	0.99940489132573	4.97230030988375	3.9096513904335	0.0556048193065572	0.223726228107366
Pericyte	ZNF76	-0.645284288687481	6.57583373209366	3.96834416990728	0.0556595607897247	0.223772413216115
Pericyte	TTL	0.830587365644121	5.52864303399294	3.92661017022546	0.0556757172553107	0.223772413216115
Pericyte	CRACR2A	-0.88730303422335	5.55748509325916	3.94041015799696	0.0557461127779555	0.223935851436566
Pericyte	TMOD1	-0.805216055897509	6.21294671687737	3.95582714099642	0.0558618591494424	0.224205669093137
Pericyte	ZNF276	-0.77764299708358	7.00053295430525	3.96539523992261	0.0558728147753343	0.224205669093137
Pericyte	MVB12A	-0.767849084505662	6.16763261035359	3.95242896026725	0.055931813963938	0.224212538869542
Pericyte	TBL1XR1	-0.505051824629293	7.25623620118271	3.96431767900392	0.0559340627371043	0.224212538869542
Pericyte	TTI2	0.799418125262423	5.28931963935723	3.90705173570117	0.0560257835388218	0.224240992415018
Pericyte	PPM1F	-0.564622191893496	7.22811122488114	3.96105448920196	0.0560277776911714	0.224240992415018
Pericyte	TRIM5	0.828111250245942	7.22615730224473	3.95746169482888	0.0560304763309964	0.224240992415018
Pericyte	ZNF24	-0.614278169543602	6.14605773142419	3.94587486279543	0.0560925868678519	0.224287386514683
Pericyte	SPART	0.773160123148873	6.42987626366307	3.94233187106342	0.0561016245610279	0.224287386514683
Pericyte	NOTCH1	-0.610668673994475	7.83355669826448	3.95754594048029	0.056178694365762	0.224476353295979
Pericyte	NARF	-0.82980638498465	6.92244265694437	3.95168073634564	0.0562597625749057	0.224681087865424
Pericyte	RALGDS	-0.680974912929271	7.04919724377297	3.949935246421	0.0563284599410911	0.224836226961472
Pericyte	MIA3	0.493923585866127	7.06586137507948	3.94476051117968	0.0563945964861208	0.224980985557978
Pericyte	DNMT1	-0.71657970840306	7.36228886846308	3.94662356638217	0.0564709162926056	0.2251661945558
Pericyte	MCM7	0.558925272944725	7.38188061687723	3.94324878280995	0.0565107458715642	0.225205787251122
Pericyte	APAF1	0.603879754185667	6.40599766839354	3.92635519940174	0.0566005319710597	0.22544431877632
Pericyte	CACNB2	0.624038994960358	5.57562991842436	3.89789931699635	0.0566601191778197	0.225523121818979
Pericyte	SSBP2	0.577341448867469	7.00611476315403	3.93407568016721	0.0566802004252957	0.225523121818979
Pericyte	CTSD	1.13349014670093	6.32576449783445	3.91313317834809	0.0567571447717353	0.225710039292878
Pericyte	TRIM65	-0.965800945683921	5.6947825713855	3.90752807362693	0.056881939314336	0.226086948240411
Pericyte	PRICKLE2	-0.601977694864086	7.18071838584343	3.93047138643473	0.0569208088542049	0.226107441422946
Pericyte	LHFPL6	1.14388716104018	9.76888140772557	3.93071120769562	0.0569614807505263	0.226107441422946
Pericyte	URM1	-0.734956868035384	5.53747399194232	3.89771821778198	0.0569798040597653	0.226107441422946
Pericyte	MBOAT2	0.838066118946851	7.01580399735421	3.92091421178161	0.0570371196446572	0.226107441422946
Pericyte	MGRN1	-0.685594457915509	7.64422242120868	3.92814524775989	0.0570371931364309	0.226107441422946
Pericyte	THNSL2	0.748354980808651	6.44668905303495	3.90978175128856	0.0570849851338415	0.226123188167909
Pericyte	CC2D1A	-0.752083717844908	6.322639678101	3.91572183206164	0.0571012086956139	0.226123188167909
Pericyte	SEC14L1	-0.615333751007331	7.19088150497036	3.92133384998328	0.0571946138144639	0.226374057409638
Pericyte	USF1	-0.755554186771619	6.78247212334633	3.91695923698254	0.0572474363160339	0.226464123073722
Pericyte	JADE1	-0.898781046067019	8.08942913789286	3.91858129467333	0.0573364229225769	0.226697080027742
Pericyte	USP45	0.705391053743963	6.03799489863485	3.88811756263372	0.0574096637329242	0.226812407561365
Pericyte	PPM1D	-0.939135372190493	6.01224059699707	3.89745166691069	0.0574678966404512	0.226812407561365
Pericyte	CHST7	-1.25045809672811	5.97490528960012	3.89452918046175	0.0575336281717083	0.226812407561365
Pericyte	TBCB	-0.564210811872986	6.94082580356799	3.90718478044439	0.0575671665368121	0.226812407561365
Pericyte	PHKA2	0.695930311936879	5.69043229492479	3.87140011962928	0.0575687358484197	0.226812407561365
Pericyte	KIDINS220	0.529747114901522	7.90088734579924	3.90982528621052	0.0575717651456868	0.226812407561365
Pericyte	POT1	0.636569411821079	5.52580056731459	3.86586532392302	0.0575763838631612	0.226812407561365
Pericyte	RAB6B	-0.794353236055082	6.41681665357936	3.89658459084232	0.0577270369954377	0.227276282343924
Pericyte	VSTM4	0.647961102657655	7.8280879323698	3.90313185983528	0.0577626888641758	0.227276282343924
Pericyte	FRS2	-0.681428497264963	5.59450479921679	3.87322044407995	0.0577846628635971	0.227276282343924
Pericyte	NDUFB1	0.940337796423759	5.67049715114026	3.85848883178138	0.0578412160983319	0.227345621657641
Pericyte	GPC4	0.648710959863469	7.9756506703587	3.90021727428369	0.0578626602121212	0.227345621657641
Pericyte	AIF1L	-1.14478127301807	7.3454026639392	3.89795332337497	0.057931743501246	0.227498379588835
Pericyte	SLC22A17	0.503802624623864	6.83177683131669	3.88922591307639	0.0579680176962353	0.227522203902055
Pericyte	ABCD4	-1.01163034135112	5.45641609066707	3.8585613804078	0.0580907730170461	0.227776222828261
Pericyte	ANTXR2	0.614230885406804	7.14084731383486	3.88819930008964	0.0580932188068362	0.227776222828261
Pericyte	RELA	-0.639674487758971	6.50858873123279	3.88189466323189	0.0581979755474522	0.228068237160983
Pericyte	PHOSPHO2	1.16474975260065	5.52774037181498	3.83658405471146	0.0582723991298884	0.228140522806526
Pericyte	SZRD1	-0.624984721764138	6.61063935599408	3.88012544186262	0.0582918835795008	0.228140522806526
Pericyte	ZNF793	-0.892974309776092	5.37290621213811	3.84764248022948	0.0583200529351229	0.228140522806526
Pericyte	PET100	0.616536499082376	5.93178180120814	3.85457878161893	0.0583669315047256	0.228140522806526
Pericyte	AAGAB	-0.703521350997695	6.08292113830052	3.86883338300009	0.058367868753077	0.228140522806526
Pericyte	MTFR1	0.65743847872555	6.20653756494849	3.86064391521562	0.0584185267021743	0.228220094979656
Pericyte	CBX4	-0.79773783631015	7.29397598185449	3.87872538731028	0.0584998503099242	0.228419322205469
Pericyte	PHLDA1	-0.850378329984277	9.439002353759	3.87821927298873	0.0585388173516348	0.228453042638608
Pericyte	JOSD1	-0.72537518828013	7.02819415552218	3.87357782218765	0.0586161239675893	0.228594570320449
Pericyte	TES	-0.680464646123518	6.72341925320295	3.87033673627102	0.0586357819781077	0.228594570320449
Pericyte	MTIF2	0.581346510796191	6.10103593377765	3.84775075797027	0.0587478719707298	0.228799358694154
Pericyte	PRMT2	-0.645856612647398	7.03104778672205	3.86909095770539	0.0587490652833901	0.228799358694154
Pericyte	FLACC1	-0.819262164870431	5.52428900506634	3.83434514080293	0.0589124483235823	0.229317085670916
Pericyte	TXNDC11	0.492200199303607	7.07591429122017	3.85809353509885	0.0590097358176768	0.229541010560646
Pericyte	C1orf35	-0.796608674097365	5.83299070534851	3.84110279402251	0.0590309263749299	0.229541010560646
Pericyte	CRCP	-0.755930636887153	6.35258902286814	3.84930387809426	0.0591386750918099	0.229841331677767
Pericyte	NAA30	0.754540913438892	5.76145038242088	3.81824484101026	0.0592744998974212	0.230250403933665
Pericyte	LCOR	-0.598767616245309	6.54156095067922	3.84466463538979	0.0593564444445089	0.230372885419644
Pericyte	EMP1	-1.05837565608723	8.88737273715509	3.85161428029579	0.0593672026818279	0.230372885419644
Pericyte	TGFB3	-1.09090161384733	6.06297455913795	3.83531882764997	0.0594181357864402	0.230451801618675
Pericyte	GSE1	-0.847260802650962	6.12742536626087	3.83216893640599	0.0595492694459862	0.230778293576912
Pericyte	RBM43	0.954362845238224	5.32652771108482	3.79196440991519	0.0595635956868716	0.230778293576912
Pericyte	RSBN1L	0.806950544904845	6.38753739069449	3.82579629405112	0.0596047782983054	0.23081912089606
Pericyte	KCNK17	-0.968208928677495	8.83263648817446	3.83890794621349	0.0597638267307376	0.231167278656331
Pericyte	ANXA7	-0.55232111958133	6.44163349439106	3.82917291559104	0.0597926702710961	0.231167278656331
Pericyte	C5orf51	0.833323565477533	5.55860370748835	3.79331691898039	0.0598073339507502	0.231167278656331
Pericyte	ATG5	-0.789868287479799	6.11408165746504	3.82312384916979	0.0598174490309597	0.231167278656331
Pericyte	ARFGAP3	-0.656226313078307	7.91721570484603	3.83586485056766	0.0598614619557353	0.23121873407723
Pericyte	DHX33	0.617609966820015	5.75341321309706	3.79774855623653	0.0599653079005815	0.231501127169236
Pericyte	TAF5L	-0.702155630553955	5.75923388309965	3.80489837845781	0.0600880210834186	0.231856032172289
Pericyte	RNF115	-0.825712559827504	8.34545575479455	3.82743572754546	0.0601300219714066	0.231899296205138
Pericyte	FHL2	-0.723676572673301	6.67821426580429	3.82044585894275	0.0601769023455111	0.231961324701325
Pericyte	CD4	0.856133551363169	8.75703091887352	3.82369406596295	0.0602440295356507	0.232069749930463
Pericyte	DNAJA2	-0.600621506887682	6.57327892261681	3.81611816488307	0.0602666530621331	0.232069749930463
Pericyte	NSMCE1	0.767822470410242	6.20973759461698	3.79824067417994	0.0603387045152022	0.232124290345335
Pericyte	TOP2B	-0.65701139419261	6.05725681561181	3.80320539196449	0.0603943263244466	0.232124290345335
Pericyte	TBC1D12	-0.731523898775435	6.00944346217468	3.8013084029816	0.0604247271528594	0.232124290345335
Pericyte	TCEAL8	0.960244478938287	5.95414230572454	3.78477448642841	0.0604498408933591	0.232124290345335
Pericyte	TMEM260	0.666469247798384	6.07856246018514	3.79205559369897	0.0604560996582029	0.232124290345335
Pericyte	EIF2AK4	0.622975516028045	6.30837990215211	3.7983941368955	0.0604657272514003	0.232124290345335
Pericyte	C19orf44	0.723767156200319	5.47894026387715	3.76656557580319	0.0606227126072793	0.232201418587335
Pericyte	ARMCX4	1.07460578645881	6.08168125381877	3.78181409414226	0.0606327674182191	0.232201418587335
Pericyte	RABGEF1	-0.72569271393123	6.34019964967914	3.80156370686156	0.0606340003245898	0.232201418587335
Pericyte	STK11	-0.557033146141235	6.91272203298253	3.80737385545272	0.0606479460508469	0.232201418587335
Pericyte	PID1	-0.829510329120521	6.01549131457491	3.79218745393066	0.0607365596632961	0.232201418587335
Pericyte	MYH11	-1.00820075464328	8.97805222713965	3.80784325252323	0.0607419369785868	0.232201418587335
Pericyte	ABCA10	-1.08779268007655	5.51119674362857	3.77604339444708	0.0607665905612727	0.232201418587335
Pericyte	SLC35A4	0.817902533541463	5.81741812021596	3.77243391049532	0.0607725168217069	0.232201418587335
Pericyte	RNF216	-0.793893964291221	5.63090392253638	3.77945038269452	0.0607744986304263	0.232201418587335
Pericyte	DHRS12	-0.774042595947462	6.15159476439336	3.7927514248621	0.0608067078107092	0.232201418587335
Pericyte	SCMH1	-0.548119572563765	6.42402377674959	3.7963249215096	0.0608249334669162	0.232201418587335
Pericyte	RADIL	-0.560382669041485	6.59248751955412	3.79646648211378	0.0608965855529579	0.232274723581426
Pericyte	HAUS6	0.915667953416827	5.20605595707969	3.74732008617296	0.0609058124101588	0.232274723581426
Pericyte	CFH	0.797507611978227	7.06572303524905	3.79471233859895	0.0609619637184786	0.232371209882379
Pericyte	UQCRB	0.835084082019093	5.66816449916738	3.75749037403172	0.0610765743230331	0.232628319846933
Pericyte	GPATCH3	0.740115649061277	5.59144487008728	3.75556682281774	0.0611026264572376	0.232628319846933
Pericyte	UPP1	-1.04944651958741	6.06320987773662	3.78175046266931	0.061122071823829	0.232628319846933
Pericyte	FAM120C	0.756143238550139	5.64046792157335	3.75545170012416	0.0611558483602819	0.232639318105881
Pericyte	MUC20	-0.9966765069883	5.8373533189894	3.77232564340132	0.0612352002881326	0.232703167532663
Pericyte	YIPF5	0.878500737076434	5.87637257350369	3.75869873224971	0.0612427574997322	0.232703167532663
Pericyte	OSBPL9	-0.485036015154396	7.38853259703405	3.79052701625914	0.0612653188020805	0.232703167532663
Pericyte	WASF2	-0.632884401311142	7.89988225610738	3.78702227545147	0.061413352409736	0.233076866530181
Pericyte	SLCO2A1	-0.791465975041836	7.31509295110092	3.78563200469109	0.0614255948038248	0.233076866530181
Pericyte	MED25	-0.505603185126329	7.42905682411662	3.7831936679156	0.0615070038102511	0.233125815039973
Pericyte	ARID4B	0.595171379002154	7.85772587019318	3.78280177979931	0.0615225306589589	0.233125815039973
Pericyte	INTS7	0.62256404237246	6.0273671384895	3.75788707032197	0.061531348951071	0.233125815039973
Pericyte	RAB20	-1.11091563480388	5.47789322809553	3.75041536778425	0.0615626324695129	0.233127072780478
Pericyte	HMOX2	-0.750782049126241	7.2838504809684	3.77787235674624	0.0616711150675236	0.233420521954064
Pericyte	CENPC	0.576139220060546	6.2564121064111	3.75914650299628	0.0617070703114857	0.233439303659523
Pericyte	DCTD	0.613964815289182	6.71720968507458	3.7655719883749	0.0617854508201685	0.233618481715617
Pericyte	HDAC10	-0.894855049600989	5.77618804650611	3.74833445047057	0.0619551276482441	0.23414250950656
Pericyte	ZMYM2	0.626070437725148	7.59983596796329	3.76198773232368	0.0621684052078317	0.234792337088762
Pericyte	ROCK1	-0.561312621884439	7.95726778330738	3.76314338656567	0.0621894201396814	0.234792337088762
Pericyte	RIT1	-0.712897743835007	5.97450884345547	3.74167299493435	0.0623341536338533	0.235220864313719
Pericyte	BBS7	0.629142436573384	5.85181139122402	3.72495719177172	0.0624334773007703	0.23538075454133
Pericyte	HPS5	-0.674187367075877	5.83330447124291	3.7345393110338	0.0624390264967575	0.23538075454133
Pericyte	PRRC2C	-0.595520792859506	7.34600953799339	3.75077821522554	0.0625583550873696	0.235516990815438
Pericyte	SLC25A26	-0.659921362722263	5.79896480565968	3.72821624629892	0.0626171214237827	0.235516990815438
Pericyte	CCNT1	-0.650425545215	6.67494702439935	3.74236305693047	0.0626952589974384	0.235516990815438
Pericyte	QTRT1	-0.714723300939979	7.44840239633606	3.7469862011769	0.0626975629345704	0.235516990815438
Pericyte	ARFIP2	-0.628065363683248	6.69415672155542	3.74240116911615	0.0627016696518936	0.235516990815438
Pericyte	CHD9	0.624649884949253	7.78608363417886	3.74632027896293	0.0627065372655962	0.235516990815438
Pericyte	UVRAG	-0.756783032275615	5.61874345091097	3.71907110661992	0.062746220040799	0.235516990815438
Pericyte	GDF11	0.561783345684688	6.43821917268334	3.73169392521433	0.0627493517569238	0.235516990815438
Pericyte	TARBP2	-0.849609757673992	5.575144201896	3.71757821213659	0.0627565853115486	0.235516990815438
Pericyte	RHOT2	-0.677116192064686	7.76065433606006	3.74116221935165	0.062908603709875	0.235969921883854
Pericyte	DVL2	-0.638642505044672	6.09235322958714	3.72304499238149	0.0630318722316805	0.23631454728127
Pericyte	GTF3A	1.12119528007012	4.96518314626416	3.67366586734222	0.0630904068187428	0.23631454728127
Pericyte	SLITRK6	1.29645083840494	5.57107282837704	3.68728315421136	0.0631173654190521	0.23631454728127
Pericyte	ING3	-0.732415674900916	6.05448053788607	3.71983550823928	0.0631259783762501	0.23631454728127
Pericyte	TSC22D3	-1.09761170555007	9.90882648162864	3.73320780957182	0.0631590134422081	0.236320759685401
Pericyte	CIRBP	-0.648892799288818	10.4087671487934	3.73121515831061	0.0632216705550355	0.236437747080699
Pericyte	ESAM	0.52934620268511	8.14899995209	3.7216275577345	0.0635555416117343	0.237568406659842
Pericyte	PIK3R4	0.507774223780031	7.15946047905841	3.70981190506233	0.0638207192064198	0.238441298146207
Pericyte	PREB	0.47017009981655	5.89161044254269	3.68522074623905	0.0638742793917147	0.238523089924836
Pericyte	ALS2CL	-0.784457665600652	7.46990344528822	3.71089479348203	0.0639060639982227	0.238523525289699
Pericyte	IL4R	-1.04749082735205	5.65948449983384	3.68542272684088	0.0639516281770196	0.238575365740125
Pericyte	ADGRA2	0.592251756782709	8.96358799627901	3.70867313652187	0.0639984530883697	0.23863185577307
Pericyte	STX10	-0.864739021329954	6.19041219332756	3.69177386765151	0.0641813672453167	0.23919547654217
Pericyte	ZNF514	0.594890874148579	6.10956477157877	3.6759567679794	0.064363471287589	0.239655181804935
Pericyte	STAT2	0.526200993908015	8.29568884219861	3.69742254867511	0.0643776340439483	0.239655181804935
Pericyte	IMPAD1	0.665890987724165	7.04012995802928	3.69105897287456	0.0644001710001578	0.239655181804935
Pericyte	KRI1	-0.710743724757227	7.06273259533314	3.68781227353006	0.0646345919348015	0.240324079200431
Pericyte	EIF4B	-0.571413177276894	6.0590019172697	3.674599542374	0.0646437313409551	0.240324079200431
Pericyte	RNF169	0.577132146300861	6.54026632675531	3.66538774994367	0.0650590545024722	0.241727156789971
Pericyte	ARHGAP12	0.708058850444831	6.51922100672382	3.66335908052399	0.065085325805903	0.241727156789971
Pericyte	RMC1	0.574265761348598	5.74029436738229	3.64092423816216	0.0652122500452274	0.242079185480854
Pericyte	RABGGTA	-0.766113735443365	5.57430933606637	3.64263710158566	0.065312848984199	0.242229556073274
Pericyte	SNED1	-1.0010302025686	5.88215845890788	3.65169911410339	0.0653433248011144	0.242229556073274
Pericyte	RBMS3	-0.621448764608412	8.64099923283255	3.66849464607174	0.065373836216234	0.242229556073274
Pericyte	SIAE	0.836180411159574	5.53301599753135	3.6255585161093	0.0654019337943186	0.242229556073274
Pericyte	CHFR	-0.749139653338753	6.61833425704682	3.66179853827008	0.0654135577606266	0.242229556073274
Pericyte	C9orf72	1.01844205771997	5.81210588550183	3.62844178864016	0.0655537305717435	0.242629335953991
Pericyte	RHOC	-0.530205065761717	8.37312699492399	3.6617168551657	0.0656107848237605	0.242721233444285
Pericyte	RABEP2	-0.905202622127607	6.46373339144821	3.65177071995065	0.0657146785080643	0.242920560904994
Pericyte	FN3KRP	0.592467170451344	6.17234497926114	3.63797109345277	0.0657368314850034	0.242920560904994
Pericyte	ZNF135	0.98614727316318	5.15616064974875	3.60344871370768	0.0657743698590418	0.242920560904994
Pericyte	SBNO2	-0.981750488834341	8.59092934831745	3.65643762868832	0.0657936728951391	0.242920560904994
Pericyte	TTLL4	0.660613169433468	5.5505211692372	3.61153278957321	0.0660041853383039	0.243578404687949
Pericyte	PNN	-0.783672353227545	8.5844241532212	3.64900061013927	0.0660529025818416	0.243638815987478
Pericyte	SPSB3	-0.578168680601865	7.99420317596134	3.64679223176599	0.0661298288034716	0.243791579554389
Pericyte	CAPN15	-0.881650581243603	5.52900691671902	3.61723797776205	0.0661590531876223	0.243791579554389
Pericyte	RNF5	0.871226183474046	5.72628352876787	3.60690762757731	0.0662719058278542	0.244065026890979
Pericyte	FOXS1	0.9788591010632	5.11212416057215	3.58656947088495	0.066339388258522	0.244065026890979
Pericyte	LMBRD1	0.685418849306492	7.25301171438627	3.63590050869758	0.0663762951970491	0.244065026890979
Pericyte	TEAD2	0.426583325161345	7.93016275300385	3.63888168805809	0.0663891004851344	0.244065026890979
Pericyte	SEC11C	0.807474255720393	5.52164178191075	3.59774308208144	0.0663952788236347	0.244065026890979
Pericyte	DDT	0.93258018024072	6.21340698368942	3.61528424080015	0.0664629015978702	0.244194426748858
Pericyte	MFSD10	-0.625028275585793	7.28655643447198	3.63213511355984	0.0666009277576111	0.244582246645698
Pericyte	TAF6	-0.586794389903405	6.12771396394751	3.61876556669752	0.0666505114022851	0.244645054523398
Pericyte	FNDC3A	-0.469457944613071	6.79705629967319	3.62294384398905	0.0668155318863725	0.245131313282103
Pericyte	RGN	-1.05677916779648	9.74893458948839	3.61825395146413	0.0671208945499206	0.24608008147302
Pericyte	HECTD4	0.588700992473674	7.74637259046187	3.61683704774223	0.0671488392890982	0.24608008147302
Pericyte	CPLANE1	0.723270184842768	6.9251133499059	3.60966350526884	0.0671922083726398	0.24608008147302
Pericyte	ENOSF1	-0.61681536459121	6.33948623943357	3.60702079419235	0.0672048231001065	0.24608008147302
Pericyte	SLC49A4	0.74248085450161	5.6296134795917	3.57840675205983	0.0672442169287246	0.24610468508608
Pericyte	WDR33	0.46150119038789	8.01632731636911	3.61321016595336	0.0673041696466091	0.246204470994784
Pericyte	EGFL6	1.18981280066869	9.08533104933237	3.61092127072807	0.0673985778162637	0.246430139860242
Pericyte	KRCC1	0.744096544895442	5.84166538640203	3.57940404469193	0.067446721790195	0.246486515537966
Pericyte	BMI1	0.671928373283826	6.67926270638741	3.59806995784118	0.0674985270313164	0.24655621028122
Pericyte	PREPL	0.611266657291829	6.86119003815329	3.59738091978796	0.0676240167731559	0.246809248031476
Pericyte	WWP2	0.525986466612696	6.90684428816993	3.59803368910011	0.0676333361573243	0.246809248031476
Pericyte	FER	0.482821244634938	8.32879943513522	3.60074764673593	0.067762262687141	0.247137628985868
Pericyte	CAVIN3	-0.789011673707999	5.83778691690136	3.58103805522795	0.067795426125851	0.247137628985868
Pericyte	COX6A1	1.01664784529808	5.68072882338474	3.56081011433131	0.0678217577155855	0.247137628985868
Pericyte	MEA1	-0.825232628721311	5.42840656866732	3.56391759925604	0.0679622650483583	0.247529874441119
Pericyte	RCOR1	-0.722437054300062	5.86092072212948	3.5732061660526	0.0680893903532342	0.247807380004208
Pericyte	EXOC6B	0.498626096621209	7.22205478411288	3.58790554749187	0.0681042587106627	0.247807380004208
Pericyte	GMPPA	-0.887120894323174	5.67528490480644	3.56472569959408	0.068235469118814	0.248164921971467
Pericyte	PPP1R11	-1.01894567113979	5.30795440080933	3.55097939964182	0.0682910990030822	0.248247373403096
Pericyte	PLXNA1	-0.679809561349384	5.86381866694158	3.5667060704197	0.0683281494051191	0.248262238938426
Pericyte	MAP3K4	0.741050540761987	6.16438798352618	3.56262507792151	0.0683944794966475	0.24828301010939
Pericyte	ZNF182	0.751145511920474	5.67817344813617	3.54787950925262	0.0684214007949246	0.24828301010939
Pericyte	SNRPC	0.638641080615311	6.65850404109115	3.57058305789294	0.0684927910397346	0.24828301010939
Pericyte	MEF2B	-0.916577365063828	5.68326873231479	3.55786094221348	0.0685037315470791	0.24828301010939
Pericyte	HIF1A	-0.820936833013456	5.8675684765903	3.56082005052467	0.0685596523725166	0.24828301010939
Pericyte	COQ4	-0.512712312502974	6.75482884616281	3.57426095043735	0.0685628598892391	0.24828301010939
Pericyte	PACSIN2	-0.774352617040241	7.84679427532723	3.5784333159959	0.068574042639087	0.24828301010939
Pericyte	PRELID3A	0.765244674989612	5.49042925352723	3.53693134282022	0.068603805489908	0.24828301010939
Pericyte	ERICH1	-0.773266539077731	7.34490642690143	3.57445206571811	0.068687922340444	0.24828301010939
Pericyte	ICK	0.608041692052714	5.56282733010076	3.53840071259267	0.0686976973668204	0.24828301010939
Pericyte	MAOA	-0.689077176498612	6.35502975940349	3.56565023741111	0.0687259129585938	0.24828301010939
Pericyte	TCF20	0.50603865321962	6.25190489261662	3.5575144276343	0.068729431237132	0.24828301010939
Pericyte	DOCK7	0.773468825673139	6.59373904613147	3.56102575837738	0.0687742028720659	0.248325645269607
Pericyte	FAIM	0.698156325704183	5.39286473894001	3.52146874752652	0.0691080576028788	0.249375462124228
Pericyte	SMC5	0.679933292938131	6.76293652202058	3.55391399702387	0.0691544725129919	0.249375462124228
Pericyte	NFYA	0.484727740193965	5.96560564403279	3.53895293514143	0.0691642777983952	0.249375462124228
Pericyte	SAP130	-0.775286173821075	5.98152067033451	3.5444855458278	0.0692643973283398	0.249389923273972
Pericyte	ZNF146	0.905285928767334	6.48998388517826	3.54316842101923	0.069326102750132	0.249389923273972
Pericyte	MTMR2	0.62880893047451	6.73167391020552	3.54839861972031	0.0693531265217557	0.249389923273972
Pericyte	USP16	0.46834748443114	7.26311732039409	3.55377422853064	0.0693683302974328	0.249389923273972
Pericyte	AEBP2	0.590316036243724	7.63786490415458	3.55527126811333	0.0693723248127614	0.249389923273972
Pericyte	ANKZF1	-1.00014886346435	7.84429735709336	3.55573515891883	0.0694115993981636	0.249389923273972
Pericyte	YAF2	-0.530439934823325	7.5177247114268	3.55393615991201	0.0694521064261772	0.249389923273972
Pericyte	RAPGEF5	-0.644827674192411	9.19537651649782	3.55223999281411	0.0695294833368751	0.249389923273972
Pericyte	JAKMIP2	-0.881232938371308	6.14399777935473	3.54026116980178	0.0695567590955399	0.249389923273972
Pericyte	ZNF84	0.628999864542068	5.95572981738146	3.52657387142621	0.0695663116375854	0.249389923273972
Pericyte	ENDOD1	0.992841830280703	5.66858852811967	3.5130444107097	0.0695973982078946	0.249389923273972
Pericyte	IER5	-0.725499381330817	6.86284147844964	3.54698815779465	0.0696131065091235	0.249389923273972
Pericyte	DLC1	0.555636772290266	9.39777262812697	3.54985003824902	0.069618870639163	0.249389923273972
Pericyte	TMEM30A	0.83574765247586	5.69621683703249	3.51479712616818	0.0696318386411528	0.249389923273972
Pericyte	DDX19A	0.638176262780701	5.91044198411713	3.52100867492946	0.0697237120912175	0.249594868969645
Pericyte	GEM	0.903873787503641	5.96438043890987	3.51867158727076	0.0697690350485191	0.249594868969645
Pericyte	ITPK1	-0.583481933361073	5.75175955599074	3.52404649539864	0.0697884750464781	0.249594868969645
Pericyte	PLA2R1	0.777297405060229	5.59770779532407	3.50762432413476	0.0698227412024307	0.249598902105699
Pericyte	C16orf70	-0.586065627346346	6.15803772875481	3.52897122503675	0.0699521919933868	0.24994303135398
Pericyte	TMEM39A	0.631643943368035	6.04453503433943	3.51726491480533	0.0700075125738751	0.250022088528415
Pericyte	TENT4B	0.60008753407702	5.90320724859221	3.51114839350974	0.0701047264716791	0.2502506160117
Pericyte	VSNL1	0.654900997670357	6.02084272124651	3.51240162009864	0.0701546502527152	0.250299578856487
Pericyte	KAT6A	0.712149693073717	7.320165013845	3.53161873680489	0.0701849058078731	0.250299578856487
Pericyte	ANGPTL2	1.17340855335007	6.12462834514534	3.50753678148034	0.0702264447766376	0.250329191697887
Pericyte	SAMD14	-0.823134439319018	6.19953228339631	3.52177477644813	0.0702823449555799	0.250330125349853
Pericyte	NAB2	-0.840042197573926	6.22922093762882	3.52130442092598	0.0703185127589328	0.250330125349853
Pericyte	TRPM4	-0.730724259781585	6.95598484121672	3.52854779395355	0.0703264133351419	0.250330125349853
Pericyte	MERTK	-1.39490868436524	6.37679805619292	3.52235348529811	0.0703964504726189	0.250461060443914
Pericyte	TIMM22	0.548360985483431	6.22955810976635	3.50880785795833	0.0705242305198597	0.250797216371852
Pericyte	LRRC32	0.709053609476038	7.93289338553269	3.5206133401209	0.070695705328264	0.25128836834945
Pericyte	NME3	-0.674960024345422	8.22029558239778	3.51901468300646	0.0707860905166066	0.251490959325982
Pericyte	GADD45A	-0.829602922425165	7.65610721863547	3.51669407740037	0.0708636264601534	0.251647729607674
Pericyte	BAMBI	1.06467009224332	5.28989762894447	3.46567107544768	0.0710059393966226	0.252034276878116
Pericyte	PCM1	0.456110346236753	8.14552334835059	3.51197620043138	0.0710413696708981	0.252039899409623
Pericyte	MFSD14A	-0.903687545545798	5.92958685323132	3.49598776696246	0.0710744485324002	0.252039899409623
Pericyte	REPIN1	0.909789578544868	5.22420531944952	3.46294513151348	0.071109291779885	0.252044793264044
Pericyte	ZW10	0.659167080470549	5.82907685694629	3.47742688193025	0.0712967275910899	0.252399939960728
Pericyte	TCAF1	0.483636732716824	7.11594385615779	3.50122494248151	0.0713051640138199	0.252399939960728
Pericyte	RANBP3	0.478936233889989	6.48142144788072	3.49356604633404	0.0713100202119529	0.252399939960728
Pericyte	SCYL3	-0.677089704677483	5.41647876350955	3.47260326833669	0.0713752303760029	0.252512087924873
Pericyte	VCAN	0.977486634749594	7.36154282684916	3.49719172502245	0.0714722950220504	0.252736772819758
Pericyte	CBLB	-0.507812039889612	7.49927215687173	3.49851857447462	0.0715376638511521	0.252849218266953
Pericyte	IFITM2	-0.801663177119842	6.81136010038512	3.49210541254075	0.0716821689074802	0.253241133307289
Pericyte	CMTR2	1.13302765362942	5.16006372972965	3.44332122163866	0.0717336483884446	0.253304191121315
Pericyte	PRKAR2A	0.487883092404505	6.58633783323794	3.48189348015912	0.0718209661384195	0.253486976922062
Pericyte	APPBP2	0.506572340698964	6.16796279622209	3.4731853987617	0.0718527211535585	0.253486976922062
Pericyte	INPP5B	0.627235150029094	7.86031288385	3.48897966458987	0.0718994057211652	0.253521534940809
Pericyte	KRIT1	0.556499254934449	7.2092991980614	3.48544843402984	0.0719298353914642	0.253521534940809
Pericyte	UCKL1	-1.09311292758739	8.06426656362389	3.48621944601096	0.0720425077787676	0.253799891763179
Pericyte	FAM162B	0.864668698361345	8.91192437655918	3.47931024944785	0.0723019931708151	0.25459495678475
Pericyte	FKBP5	-1.42269951668341	9.8127940165203	3.47576562151208	0.0724225205886611	0.254823402346116
Pericyte	CRKL	0.753813298333043	5.94108273721862	3.45042938727282	0.0724345332478803	0.254823402346116
Pericyte	C1GALT1C1	1.02171624795217	4.96501899695837	3.41310156274626	0.0727900016746018	0.255954384973436
Pericyte	ELP6	0.659169475716528	5.83426837442501	3.43546286415099	0.072947440928782	0.256388299148664
Pericyte	FCHSD2	-0.726212591277946	6.44805897028827	3.45335482910284	0.0730441880326702	0.256389866926512
Pericyte	ECHDC2	-0.759069262129515	7.14542576376922	3.45866206647316	0.07304948934503	0.256389866926512
Pericyte	P2RX4	-0.635155667199718	6.17375864638293	3.44883683867887	0.0730541134249041	0.256389866926512
Pericyte	ASXL1	0.466126365411938	8.8746818035569	3.45924480374109	0.0730840473036671	0.256389866926512
Pericyte	PRDM4	0.676150064809772	5.97510728032151	3.43471310244849	0.0731231473360992	0.256407609746508
Pericyte	PHETA2	1.03959784464935	5.2186436366945	3.40422192407859	0.0733768568649969	0.256900526534129
Pericyte	MCRS1	0.416764885939464	6.95430564077307	3.44657452475123	0.0733846261931586	0.256900526534129
Pericyte	STAT3	-0.615216601374144	7.48314008107801	3.45098991627754	0.0733863077838662	0.256900526534129
Pericyte	CSRP1	-0.756635689224837	8.263132784931	3.45090090047004	0.0734172786044167	0.256900526534129
Pericyte	MLST8	-0.760250081130761	6.17030210305663	3.43946656601889	0.0734416986526321	0.256900526534129
Pericyte	ADAMTS8	-0.964806454953143	6.48837252102669	3.44347122078612	0.0734762030114374	0.256900526534129
Pericyte	SDR39U1	0.515376120218266	7.73911532952432	3.44745790604027	0.0735114717315618	0.256900526534129
Pericyte	SUMF2	0.510143824271641	7.61350408787703	3.44644149456899	0.0735365819447134	0.256900526534129
Pericyte	FANCL	-0.707483999705713	5.90357473853305	3.42287688836823	0.0738862045942934	0.258002268430328
Pericyte	GOLM1	-0.763425058474543	6.77653401853949	3.43451617997503	0.0739205311796798	0.258002521244369
Pericyte	FNTA	0.811482221018737	6.67367522203065	3.42510870804223	0.0740303233093601	0.258266046857851
Pericyte	MSH2	0.936205061459671	5.23368382409683	3.38716361846445	0.0741262074066607	0.258417863318855
Pericyte	MED17	0.633787308518016	6.87556624888568	3.42589215897272	0.0741424591917214	0.258417863318855
Pericyte	TRPV2	0.499958774478588	8.24502880322329	3.42831623082042	0.0743047749943205	0.258863813717494
Pericyte	MKLN1	0.600537389438571	8.72966033370622	3.4256276640934	0.0744170862856756	0.259061401490761
Pericyte	MXI1	-0.628564954931761	6.5863359740023	3.41970654251712	0.0744360440629169	0.259061401490761
Pericyte	AP5M1	0.94634825508461	5.48021248235878	3.38495480612602	0.074469110443283	0.259061401490761
Pericyte	NR2C2	-0.52902670058815	7.23003616231907	3.42218173751115	0.0744990700516447	0.259061401490761
Pericyte	EHMT2	0.650388606759054	6.45311759204339	3.40761567217916	0.0746324689182096	0.259388767931854
Pericyte	NCDN	0.533128775261515	5.70733743107719	3.39050132197306	0.0746620882735343	0.259388767931854
Pericyte	CCDC130	-0.573620397468151	7.84145878399593	3.41537004809027	0.0748259846277186	0.259838320062691
Pericyte	CHAF1A	-0.796031152638716	5.49810710285784	3.38482451266678	0.0749880125486055	0.260234655191858
Pericyte	VASH2	0.899984218250716	5.97391163329191	3.38542862950129	0.0750092188557519	0.260234655191858
Pericyte	GOLGB1	0.578532265068797	6.80266612119456	3.40195082121594	0.0750839519142009	0.260373998995286
Pericyte	EXOC6	0.709041708239595	5.89543324520363	3.38128647814734	0.0751828584998667	0.26059700424344
Pericyte	ZZEF1	0.531955340077509	7.2937630971246	3.40155176151395	0.075275452339703	0.26067468193084
Pericyte	RPP30	0.571998425891688	5.82953093926879	3.37838516350676	0.0752809748003107	0.26067468193084
Pericyte	EEF2	0.653069792710853	9.06294085316848	3.40344330361466	0.0753090955764085	0.26067468193084
Pericyte	KLC4	-0.968080846245876	5.44462792255273	3.37074111109877	0.0755233337797061	0.261198544302718
Pericyte	KLHL23	0.680580972230124	7.82831790812867	3.39647674798709	0.075559550464686	0.261198544302718
Pericyte	DSTYK	0.553731205120587	6.02248867139066	3.37653672531044	0.0755644753100932	0.261198544302718
Pericyte	DUSP3	-0.774375010914804	5.84479791515864	3.3782416300755	0.0756486995500213	0.261369727069156
Pericyte	GATAD2A	-0.680348313539635	7.46942884136086	3.38971095779326	0.0758480981607073	0.261920530239263
Pericyte	ZNF44	0.671155226837244	5.90418405476764	3.36441340037139	0.0759014718154429	0.261920530239263
Pericyte	NCKIPSD	-0.779049213402214	8.72536735623663	3.38800341117735	0.0759404916128436	0.261920530239263
Pericyte	TTC26	0.588738352313117	5.41629174650258	3.35064857905344	0.0759472169467009	0.261920530239263
Pericyte	IFI16	0.675708002401149	7.63115508878113	3.3848266456289	0.0760118370253865	0.262023412574467
Pericyte	CADM1	0.870422389504795	8.77400690347708	3.3811154349551	0.0762236168773004	0.262633249002665
Pericyte	LEF1	-0.693198063126228	6.60946896759137	3.37492104862043	0.0762747713879488	0.262684412818214
Pericyte	ARIH2	0.503564962706646	7.46365619469332	3.37699550710167	0.0763176990505452	0.262684412818214
Pericyte	NCLN	-0.462873805885724	6.57255877815832	3.37154913174701	0.0763764057154916	0.262684412818214
Pericyte	ENO1	0.678937024332411	5.58973629495074	3.34370408641271	0.0764001488082945	0.262684412818214
Pericyte	ANTKMT	0.703077919979459	5.79529402492296	3.34879193558296	0.076412844992659	0.262684412818214
Pericyte	AKT1S1	-0.75791530385402	6.35082734520963	3.36682929502982	0.0764943660297678	0.262726151985889
Pericyte	RPP21	-0.740217120310141	5.56817613863058	3.35042766078576	0.0764947492439001	0.262726151985889
Pericyte	ZBTB22	0.793015078443823	6.07679769036373	3.35005876960904	0.0766293966759364	0.263068648934892
Pericyte	LPCAT1	0.425067370027239	7.48513509983898	3.36758364643265	0.0767156025532672	0.263216122312692
Pericyte	ISG15	-1.02767129364999	6.78093618658	3.36559321773778	0.0767422470258459	0.263216122312692
Pericyte	KCNIP2	-0.943033830017919	5.25853086777804	3.33340153193221	0.0768001426355826	0.263286263447158
Pericyte	GABPB2	0.47124865393703	6.96814846858654	3.36099642008607	0.0768534692654885	0.263286263447158
Pericyte	SMG9	-0.894046247034975	5.55174699869519	3.34116408668349	0.0768835925883273	0.263286263447158
Pericyte	RAB12	-0.543887592472878	6.431719780796	3.35752839251032	0.0769025198597647	0.263286263447158
Pericyte	CRNKL1	-0.659455473176508	5.71693572044476	3.34353154830222	0.0769424529718835	0.263303296585292
Pericyte	SCAF4	0.686023208320217	6.34619205250515	3.34618943041082	0.0770731885347815	0.263630906468653
Pericyte	WDR44	-0.654880073028009	5.62364480694701	3.33652089439403	0.0771345618695888	0.263719899925715
Pericyte	RC3H1	0.404228991244457	7.05857788599459	3.35435538751903	0.0771692325326973	0.263719899925715
Pericyte	KATNA1	-0.784650682920544	5.50594650448366	3.32840208262793	0.0773485392041193	0.264149416134506
Pericyte	GNA11	-0.521607885882424	7.28831265896521	3.35245663717125	0.0773650573543176	0.264149416134506
Pericyte	CLTB	-0.514698134223969	6.66250234600931	3.34441236940219	0.0775482676365274	0.264380964808629
Pericyte	ZBTB40	-0.669445603525749	6.17506784585663	3.33863363740379	0.0775564213644187	0.264380964808629
Pericyte	PPP2R5B	-0.616066948361839	6.85983367515468	3.34498907685563	0.0775961881879212	0.264380964808629
Pericyte	WDR13	0.578169447238852	8.52333719457236	3.34749735715711	0.0776206256009838	0.264380964808629
Pericyte	ZDHHC18	-0.630413026476078	5.98132484167699	3.33330233222459	0.0776303390710409	0.264380964808629
Pericyte	MICALL1	-0.836706085465999	5.34700962995798	3.31647579698463	0.0776434803713074	0.264380964808629
Pericyte	MAZ	-0.648868994615719	5.47133082637428	3.31613830528375	0.0778090226318091	0.264824924745949
Pericyte	USP33	0.529757687935257	7.74090220244602	3.34069164481944	0.0778689873506312	0.264909310173873
Pericyte	STXBP4	0.536122146268739	8.00428393724112	3.33852748785593	0.0779824542111094	0.264970253403653
Pericyte	TBPL1	-0.563304778180234	6.42719097665098	3.33135883851762	0.0780006315728647	0.264970253403653
Pericyte	GATAD2B	-0.458587355689401	7.05469523561645	3.33611182280169	0.0780087174095897	0.264970253403653
Pericyte	TAGLN2	-0.605071277169243	5.72168876930658	3.3178308469974	0.0780276184345861	0.264970253403653
Pericyte	COMTD1	-1.0060364503694	6.03461556435936	3.31869178449966	0.0783320155245567	0.265884065313637
Pericyte	RMDN2	0.633702061998388	6.58809815098438	3.31923016708651	0.078398806915606	0.265903954835237
Pericyte	TTI1	0.612169529470711	6.00994780510136	3.3080997127282	0.0784084816368907	0.265903954835237
Pericyte	FBXW7	-0.571719335213339	8.10215056553156	3.32736079294528	0.0784742222347094	0.26595284902166
Pericyte	TTC14	0.538216202304881	7.96371326508063	3.32640591033555	0.0784935187699351	0.26595284902166
Pericyte	MAP3K10	-0.634562235951885	6.67867978289147	3.31941135158646	0.0786252469511351	0.266184985401701
Pericyte	PPP1R21	-0.575966757359044	6.36347494308484	3.31575836153198	0.0786327127613893	0.266184985401701
Pericyte	THRAP3	-0.446514865737948	6.79955182802732	3.31705820344959	0.078750687196741	0.266337847849821
Pericyte	PCGF2	-0.665888396590495	6.88744187368405	3.31782893174312	0.0787579960671364	0.266337847849821
Pericyte	HSP90AA1	-0.506918065418582	7.05918950338919	3.31797249374401	0.0787839518068774	0.266337847849821
Pericyte	PLCG1	0.57258470106737	8.24777095432255	3.31560311141709	0.0789677497594071	0.266839430770684
Pericyte	NECTIN3	0.756776804033861	6.90144838847211	3.3082117640052	0.0790137898319667	0.266875275791199
Pericyte	ABCF1	-0.709754781151929	7.16385683150877	3.31033182449259	0.0791402862234772	0.267064846224308
Pericyte	RGS16	-1.16191409723511	5.85552736339281	3.29662543918861	0.079140830692068	0.267064846224308
Pericyte	PHC1	0.543432283771241	7.18594388204457	3.30704509850924	0.0791980932378095	0.267138395999633
Pericyte	ITFG2	0.451202385774717	7.07416071432386	3.302422196769	0.079374539180769	0.267613710433998
Pericyte	MAPK8	-0.703204097250566	6.15502698993197	3.29378867281846	0.0794618931211814	0.26778430045962
Pericyte	ACTR1A	-0.493018975177426	7.11915458928799	3.30130329019027	0.0795107305335766	0.26778430045962
Pericyte	WDR41	0.522676615026765	6.2996738703173	3.28822082292971	0.0795614002706324	0.26778430045962
Pericyte	DAGLA	-0.505142185673869	6.45177866587104	3.29497315756628	0.0795673479060847	0.26778430045962
Pericyte	CERCAM	0.610197020560041	6.20567640051853	3.28026849105717	0.0798022503564156	0.268102185812018
Pericyte	APOL3	0.850718822735434	5.96452363792623	3.27207514453732	0.0798188891390817	0.268102185812018
Pericyte	ACVR1	0.623041391285769	6.45113820561297	3.28401155443754	0.0798283510859459	0.268102185812018
Pericyte	PLEKHM2	-0.64877039348422	7.38789554891445	3.29492085317488	0.0798323351541461	0.268102185812018
Pericyte	ZMYM5	0.746417926159993	5.87358730921392	3.27066295331427	0.0798397773202811	0.268102185812018
Pericyte	DGKE	0.650108424888858	5.9824214134463	3.27231583590261	0.0799184864941288	0.268246898517726
Pericyte	PARP9	0.569196946866941	6.50941582617968	3.28067512744881	0.0800296079844244	0.268500225986051
Pericyte	MGAT5	0.703293938847948	6.867186416091	3.27806820089165	0.08031640649241	0.269342463802686
Pericyte	NUP205	0.60094638160471	6.32961952595465	3.26687075528637	0.0804992261534643	0.269835412277656
Pericyte	PDCL	0.754756027264808	5.57508384436814	3.24694917236148	0.0805353001569978	0.269836245899692
Pericyte	PLPP1	0.728836388561413	6.7503879862333	3.2699920624401	0.0806061962560756	0.269953699511232
Pericyte	MANF	0.808332464620452	6.14950389108847	3.25699835361343	0.0806994900317924	0.270146026186427
Pericyte	KDM7A	-0.600635930675594	5.55826286340038	3.25044586030418	0.0807747587355971	0.270277868856738
Pericyte	CD47	0.782718167040031	8.00086753482116	3.2701397174032	0.0809240240539245	0.270503984848877
Pericyte	MSL2	1.02979114585372	6.49506774081954	3.25622856598996	0.0809573513962477	0.270503984848877
Pericyte	OTUD5	-0.531712089717955	7.50076412332631	3.26557986056367	0.0811245327180131	0.270503984848877
Pericyte	FANCC	0.419186816789257	7.09852356361692	3.26229980636117	0.0811387314754382	0.270503984848877
Pericyte	ZNF266	0.881122933409396	6.17529424274497	3.24684822390125	0.0811549760281192	0.270503984848877
Pericyte	ANTXR1	0.549439726269905	7.6746692459267	3.26385906676576	0.0811776411549825	0.270503984848877
Pericyte	REV3L	-0.708818588024479	5.77450627974107	3.24715459517205	0.0811829265102689	0.270503984848877
Pericyte	SRA1	0.433499506211137	6.59230578134323	3.2561967399179	0.0811907789084702	0.270503984848877
Pericyte	LAMC3	-0.631208404166081	11.1371758873583	3.26298006088745	0.08123765684524	0.270503984848877
Pericyte	IRGQ	-0.5295940378746	7.08160387200976	3.26112103016845	0.081261868998131	0.270503984848877
Pericyte	ZNF660	0.831721018602004	5.19193379685215	3.22079604518429	0.0812631272321234	0.270503984848877
Pericyte	CCDC12	-0.656569112148183	6.66153959595128	3.25846108075526	0.0812733029358747	0.270503984848877
Pericyte	BBS2	-0.656637945256446	6.58629592652372	3.25530464226425	0.0813841774451497	0.270753367719464
Pericyte	PAFAH1B2	-0.448471452772164	7.08956331207404	3.25738412791682	0.0814257932966611	0.270772218591811
Pericyte	LMAN1	0.430299900156766	7.3843479721293	3.25588420276065	0.0814923027581905	0.270873797164471
Pericyte	UFM1	0.994547676219323	6.87563831771602	3.24325559356819	0.0818013100205811	0.271498655637511
Pericyte	SEL1L	0.509485309413306	7.42499589873523	3.24867102579863	0.0818157020700884	0.271498655637511
Pericyte	CUL5	0.486396693132812	6.99169257568644	3.24603654909951	0.0818188540014632	0.271498655637511
Pericyte	NUP62	0.602344763830971	5.86847920536944	3.22719082727439	0.0818244753448155	0.271498655637511
Pericyte	KCNC3	-0.737443848308561	5.87085050172471	3.23434242896693	0.0818617155220792	0.271502616165698
Pericyte	STX7	-0.510914269352144	6.90570223342269	3.24265802272085	0.0820434086638216	0.271958223193759
Pericyte	NOL3	-0.657709912096951	6.20232248753675	3.2353295040183	0.082071301290416	0.271958223193759
Pericyte	MARF1	0.610275289299528	5.55160622671539	3.20830797123248	0.0823128659717897	0.272638745162498
Pericyte	CASZ1	-0.769235172123333	6.85020364299006	3.2346803567393	0.0824034649595952	0.272761394520795
Pericyte	MKKS	0.845706272346264	5.44655542164658	3.20105348083881	0.0824223226140905	0.272761394520795
Pericyte	DUS3L	-0.877355838738289	7.28975598919864	3.23346540007813	0.0825464884907789	0.27301036158356
Pericyte	BDP1	0.494293979841851	7.12685067875696	3.23001887798714	0.0825813474525676	0.27301036158356
Pericyte	SND1	0.455461440278136	6.92340753581051	3.22804253985409	0.0826062950144628	0.27301036158356
Pericyte	SLC27A4	0.633170008228845	5.58826550601437	3.20046037792044	0.0827043587795424	0.27321457470505
Pericyte	KIAA1586	1.12711137110865	5.57500895700506	3.19428925537184	0.0827609924362708	0.273281804046467
Pericyte	MCAM	-0.709510076048449	9.86852177697285	3.2246240562204	0.0829627719485474	0.27382804483631
Pericyte	SMC1A	0.538858626942291	6.85366313976287	3.21800825111928	0.0830192124700533	0.273894309384337
Pericyte	THOC5	-0.651899931995857	7.24544165275607	3.21871420935185	0.0831991862326486	0.274367894353901
Pericyte	ZSCAN18	-0.665534455626818	7.62465733225346	3.21447456263539	0.0834304092841723	0.275009996817674
Pericyte	SEMA4B	-0.571784931749816	6.66221710734241	3.20722713187841	0.0835748840306612	0.27536571588755
Pericyte	EMC10	0.493245579146974	7.42647555451896	3.20738418528292	0.0836830748443205	0.27560162646586
Pericyte	HYOU1	0.609329242156491	6.84825967946363	3.20069531171208	0.0837963245113223	0.275763977650287
Pericyte	ATRAID	0.734017765240656	5.97958351917884	3.18519419780759	0.0838059948278498	0.275763977650287
Pericyte	CHMP2A	0.67278764469231	6.07038519974511	3.18701570612017	0.0838422077561281	0.275763977650287
Pericyte	DTX3L	0.946136842003673	6.32207952015748	3.18845417894636	0.0839088274381155	0.275862631280614
Pericyte	PARP12	0.715690217898476	6.30649117011605	3.18793522530365	0.0840114936808711	0.276079655499267
Pericyte	TPM1	-0.630210585684999	10.4900203184771	3.19745606675889	0.0841984922157982	0.27657350343192
Pericyte	APOE	0.976024504578539	8.16939135734385	3.19180479207517	0.0844650205402967	0.27732804477311
Pericyte	RNF187	0.567630151788126	6.36696944412138	3.1789094830037	0.0845214216131662	0.277330360675772
Pericyte	PBRM1	0.465449252609907	7.53304411867093	3.18922130122818	0.0845393664513504	0.277330360675772
Pericyte	SNRNP27	-0.627256728842812	6.15800569879488	3.17689434975732	0.0847159948073783	0.277788799690541
Pericyte	VPS4B	0.43155384806392	7.06350603147452	3.17879697662168	0.0849184172810888	0.278331383359948
Pericyte	IPO8	-0.581256221825568	6.43490523295454	3.1704449504302	0.0851780454567743	0.279029182898283
Pericyte	UFD1	-0.653071318508185	5.89134544035335	3.1617137564095	0.0852054063550255	0.279029182898283
Pericyte	XPOT	0.760141924276576	5.38297480051311	3.13219233697079	0.0856157093780672	0.28025098784685
Pericyte	RNF149	-0.677997830108297	6.91294094457609	3.16408436951308	0.0856608472229356	0.280258537273189
Pericyte	KDM4B	-0.593195634117931	8.27031656873543	3.16592650214985	0.0856924337944974	0.280258537273189
Pericyte	SLC35F5	0.42775019220402	7.34857870374811	3.1623686850155	0.0857624317496086	0.280353614295972
Pericyte	INKA2	0.520282157649808	8.51913593430714	3.16317819041816	0.0858181333493474	0.280353614295972
Pericyte	ZNF692	-0.723075053720968	6.22787137145917	3.15430452693367	0.0858331697512628	0.280353614295972
Pericyte	GCA	-0.766276239171292	5.57125184255296	3.14049327868892	0.0858759672958384	0.280371818670245
Pericyte	VEZT	0.610903415904513	6.23907348134315	3.14642106945093	0.0859308592723226	0.280429476620075
Pericyte	DNMBP	-0.646417861980534	6.37460778767028	3.14966619706079	0.0861325251360714	0.280705011585658
Pericyte	INO80B	-0.578349281004201	7.23828805334829	3.15529089051181	0.0861363440972855	0.280705011585658
Pericyte	PCDHGA5	0.506201866153389	6.18203476161634	3.14122375282659	0.0861604981990835	0.280705011585658
Pericyte	MAGEF1	0.992909585547125	5.11241941474937	3.11291941434452	0.0861748236124606	0.280705011585658
Pericyte	RAMAC	1.09419870652118	5.70546661729687	3.12446425692937	0.0862016319433919	0.280705011585658
Pericyte	CERS2	0.523505197487399	7.08594028314651	3.14886372834883	0.0863219192986137	0.280975236022973
Pericyte	RBM5	0.40190515031252	8.1240536999295	3.15067945260875	0.0864012076227138	0.281006978171159
Pericyte	NDUFB5	0.588374358368623	6.10762136773315	3.13343137433917	0.086437500564337	0.281006978171159
Pericyte	TUT4	0.593774151693071	6.84649181364156	3.14412396165491	0.0864435964448455	0.281006978171159
Pericyte	ELOF1	-0.77319772763688	6.03547785226915	3.13763883435355	0.0864957849814112	0.281024762735117
Pericyte	UBA7	0.557103162829104	8.05160380358914	3.14787487421386	0.0865274744264949	0.281024762735117
Pericyte	FRMD4A	0.484416608981799	8.15219664485576	3.14730613272872	0.0865609996741198	0.281024762735117
Pericyte	ARMCX2	0.858298727320926	6.56799967514684	3.13626634736407	0.0865986441306986	0.281025845580535
Pericyte	ZBTB47	-0.559748663406987	6.36759018871192	3.13590452173963	0.0867729894089525	0.281449923681198
Pericyte	AGO4	0.436364011463291	6.61603936972132	3.13416022207036	0.0868315904889571	0.281449923681198
Pericyte	IAH1	0.590507594909697	6.72102411380045	3.13440031356168	0.0868455016561971	0.281449923681198
Pericyte	NOTCH2	-0.516479198883292	7.53801985841489	3.14034646435363	0.086878793488952	0.281449923681198
Pericyte	ARHGEF6	0.504511496143342	6.95575733509066	3.1353495161664	0.0869228393586497	0.281471550322162
Pericyte	SLC30A5	0.653392467910789	5.45010594481455	3.10603312219965	0.0869946393804289	0.281582992614263
Pericyte	DYM	0.458313126247552	7.34838119619353	3.1324787880482	0.0871804847380582	0.282004235110228
Pericyte	UHMK1	0.627671597870883	6.35064635486945	3.12180642016972	0.0871996632463784	0.282004235110228
Pericyte	PPP4R1	0.511607497756459	6.89983020524045	3.12681985658237	0.0873094078389651	0.282237965597891
Pericyte	ZNF791	0.852585357699487	5.99006357005155	3.10548867809459	0.0875641561462595	0.282774406699337
Pericyte	PGGHG	-0.691456102184636	7.9825572200314	3.12608480240809	0.0875866812253029	0.282774406699337
Pericyte	FTL	-0.983637946261488	7.34278086701722	3.12547436553827	0.0875879833815127	0.282774406699337
Pericyte	UBE2L6	0.575496577371032	5.78802836883861	3.10118337625835	0.0876574963475343	0.282856650017847
Pericyte	NOP53	0.587465613141144	7.05216060952507	3.11995174339302	0.0876885658247042	0.282856650017847
Pericyte	ZNF543	0.706988410205705	5.68663791951907	3.09610989239704	0.0877441228759054	0.282914697560496
Pericyte	PPP1CC	-0.765993491935289	5.33481169543855	3.09365227078791	0.0878282229238912	0.282967681708357
Pericyte	DDX60	0.603996138135574	5.76169938424992	3.09664869059295	0.0878356930209954	0.282967681708357
Pericyte	PTPRS	-0.408126351755471	8.37484379789528	3.11855034980204	0.0879506224528668	0.283216797056431
Pericyte	CHP1	-0.769307639083106	5.70057864485437	3.09920002787236	0.0880228272214605	0.28332817719318
Pericyte	POP5	-0.839566312868995	5.30132311585207	3.08553585528523	0.0881845901260204	0.283727609068426
Pericyte	LRRC8C	1.06343914603086	6.04527444972016	3.09073407601994	0.088247971374804	0.283810299058507
Pericyte	RUVBL1	0.760543531031032	5.67030635546706	3.07867298132013	0.0885501355949618	0.284660529791401
Pericyte	FAM172A	0.393741954759114	6.80886252245032	3.09925062758369	0.0886269551404184	0.284708032355243
Pericyte	ADI1	-0.684575191910854	7.27544782133066	3.10341158553861	0.088640511932162	0.284708032355243
Pericyte	MTG1	-0.625300344155274	7.58681956962833	3.10164410413905	0.0887554989211816	0.284955847346266
Pericyte	TMEM129	0.723424514454765	6.70066395706312	3.09281463258119	0.0888225408698047	0.285049585782432
Pericyte	ADAR	0.511827885715791	8.20357932211077	3.09839439905091	0.0889233727148032	0.285240584116882
Pericyte	FRMD6	0.728980776153328	5.8416320821343	3.07489112767283	0.088957797675326	0.285240584116882
Pericyte	WWTR1	-0.614108343126609	6.21335183973848	3.08765424644222	0.089028234441224	0.285344962472893
Pericyte	SFXN2	-0.866427072311178	5.42759895542015	3.06810165557238	0.0892339111136513	0.285882525949818
Pericyte	GNL1	-0.439918041016828	7.66639522154894	3.09101985494195	0.0892776960472079	0.285901193294035
Pericyte	HNRNPD	0.479789876523893	7.90878338134988	3.08886773800208	0.0893768033877567	0.286096932901225
Pericyte	NR1H4	1.16945167060844	5.03282132100759	3.04483219800523	0.0894242214317467	0.286127118022054
Pericyte	PIK3C2A	0.54827447171265	6.65302432183782	3.0790179695372	0.0895174056219481	0.286159065814006
Pericyte	EPG5	0.484834871508165	5.98216340120685	3.06840232975893	0.0895269786504463	0.286159065814006
Pericyte	XKR6	-0.719420714759846	6.42940845599572	3.07990901542536	0.089548183500214	0.286159065814006
Pericyte	TCERG1	-0.405352549559612	7.59133327954404	3.08359787768732	0.0896377446761937	0.286217579296001
Pericyte	ZNF704	0.687279148134268	7.14848634783088	3.0804210685834	0.0896424946308106	0.286217579296001
Pericyte	ABRAXAS2	-0.739491923084698	5.49700308141982	3.05962147378697	0.0897323208651839	0.286382983371426
Pericyte	PRSS23	1.04791706600815	7.47630953566192	3.07800442592554	0.0898105528031139	0.286511259514212
Pericyte	SEMA3F	0.644481025400244	5.89326636054755	3.05704013742929	0.0899357741993258	0.286789268107249
Pericyte	PRMT9	-0.907334008871933	6.03807529341063	3.06046421383803	0.090293310735063	0.28780753976153
Pericyte	NOC3L	0.578297092975555	6.25774666967141	3.05678018448582	0.0903436660116225	0.287846231979501
Pericyte	ZNHIT6	-0.534153518018285	6.38430403122272	3.06100906126527	0.0904524145366735	0.288070861010666
Pericyte	SSBP3	-0.776799044855892	5.74204987806883	3.04933544273629	0.090558341691081	0.288286318519536
Pericyte	TCAIM	0.822611903547914	5.27700090216152	3.0266870595052	0.0906915580243058	0.288588430519253
Pericyte	DENND3	-1.13780096257001	9.22720048016422	3.06172883516037	0.0907388797883889	0.288617078786379
Pericyte	SLBP	-0.557019319333054	6.25865929634	3.05146527576223	0.0908588934568039	0.288876819551138
Pericyte	PEPD	-0.676365347824274	5.4786361471404	3.03191258944484	0.0911039098434389	0.289533607148009
Pericyte	CCDC66	0.557436483985954	5.9249488730482	3.03289263076566	0.0912339799024797	0.289824688580969
Pericyte	PRRX1	-0.876828001030368	6.02279997033481	3.03775932037238	0.0914265654609006	0.290186690018832
Pericyte	FLNA	0.903521572292723	9.5987522058216	3.04800321822101	0.091430430774501	0.290186690018832
Pericyte	PFDN2	-0.573509381787743	6.42000750416407	3.0414102415993	0.0914635159459251	0.290186690018832
Pericyte	SLC39A10	0.800676359581724	5.12039288903052	3.0022922532415	0.0917963727527119	0.290936702861871
Pericyte	ZCCHC9	0.640377615044803	6.10400736470563	3.02394536680538	0.0918465757181896	0.290936702861871
Pericyte	CARF	0.687260966899586	5.72025992577536	3.01520286179408	0.0918495966563348	0.290936702861871
Pericyte	KMT2D	-0.554788645985622	8.26041444196867	3.03924315482527	0.0918871992098598	0.290936702861871
Pericyte	LTA4H	-0.568226842872966	5.87202625435676	3.02506072028051	0.0918930451551235	0.290936702861871
Pericyte	FDX1	0.972545727265674	5.94359917838228	3.01439703686293	0.0920249618796287	0.291231938183766
Pericyte	CAMSAP2	0.449142442202128	6.92465091845659	3.03114895399033	0.0920745502983077	0.291266490065877
Pericyte	RCSD1	0.505830268275712	6.65190912880866	3.02561679787158	0.0922189445053451	0.291600793456868
Pericyte	KLHL18	0.625338936714729	5.67456060815767	3.00649481903361	0.0922797489522048	0.291670612298786
Pericyte	PTCD1	0.608687946220705	5.50771671292471	3.00133283960852	0.0923527042352759	0.291760068467169
Pericyte	NEK7	-0.459257240594021	7.04983747375196	3.02691851276132	0.0924173693599848	0.291760068467169
Pericyte	TMF1	-0.474395437497911	7.46429779990471	3.02805925160714	0.0924242596073639	0.291760068467169
Pericyte	ZDHHC7	0.688655873104595	5.71416838369816	3.00112288423737	0.0925840568693115	0.29213470912401
Pericyte	GIGYF1	-0.695983303376752	8.67659329734646	3.0248375301673	0.0926205105401138	0.29213470912401
Pericyte	CADPS2	0.690527356964526	6.24771168034503	3.01013164986503	0.092671658984774	0.292173685840652
Pericyte	SYNGAP1	-0.695737313059054	8.54295956402904	3.02160715926504	0.0927880193581074	0.292184226082943
Pericyte	OTULINL	-0.67057060969811	8.26378082541209	3.02121167826218	0.0928108024604763	0.292184226082943
Pericyte	EID3	-0.786845642036675	5.55344016133231	3.00075970673833	0.0928151170756172	0.292184226082943
Pericyte	CHD1	-0.643634237655183	7.48097989183232	3.02030274326494	0.0928301716697403	0.292184226082943
Pericyte	PAPSS2	-0.483030360607194	7.5981786072036	3.01874539240218	0.0929152886574433	0.292329972501196
Pericyte	CYP20A1	0.629257130858829	6.94817086877026	3.01161696106609	0.0930604555396819	0.292664447233772
Pericyte	SOCS6	0.564990808252433	6.2353528671957	3.00009525242914	0.0932225594402251	0.2929523190953
Pericyte	ZNF217	0.755013826280936	7.38762989344844	3.01065473625846	0.0932358756865477	0.2929523190953
Pericyte	NUDT9	0.654798210581551	6.00884444554419	2.99449127031657	0.0932686751447862	0.2929523190953
Pericyte	ZSCAN30	0.506631322298722	6.19325854812569	2.99631928474713	0.0934049520784371	0.293258065466773
Pericyte	MAPKAPK5	-0.507154208192553	6.44278614690154	3.0019090310254	0.0935009181740821	0.293437048202994
Pericyte	SFPQ	0.524438497604353	7.3114893904258	3.00237450640687	0.0936704270552697	0.293846587496998
Pericyte	AP2A1	0.507037823675342	7.42199496590315	2.9983020144937	0.0939080842726117	0.294469479908955
Pericyte	HSBP1	0.593965731174292	5.74623355525424	2.97456960392786	0.0940438182740649	0.294767847285018
Pericyte	SMARCAD1	0.733619075237802	6.20665725416796	2.98153354796612	0.0941152989210435	0.294767847285018
Pericyte	ELN	-0.917850155940076	7.78179508036572	2.99589428194534	0.0941206416251285	0.294767847285018
Pericyte	PRDX1	0.724459363526413	5.48309063809016	2.96118730495454	0.0943826814462284	0.29546565114422
Pericyte	ISCA1	0.896008321133379	5.55477024761646	2.95655816200007	0.0946431138555911	0.295756937090397
Pericyte	DIMT1	0.565073497703965	6.53080286732412	2.97686173782318	0.0946713705457841	0.295756937090397
Pericyte	TGFBR3	-0.626195539415259	7.38871121216004	2.98472683921374	0.0946731480005963	0.295756937090397
Pericyte	CCDC159	-0.74409330977972	7.07896443016249	2.98369931579521	0.0946859926850551	0.295756937090397
Pericyte	UMAD1	-0.761897101032253	5.68444779885705	2.9674373779336	0.0947308413108957	0.295756937090397
Pericyte	HDGFL2	-0.608103753941433	6.67543864115127	2.98048312993411	0.0947355145293918	0.295756937090397
Pericyte	KIF7	-0.675236176740379	6.54317891854948	2.97928552946704	0.0947505960168782	0.295756937090397
Pericyte	ARF6	0.791895754992118	6.04630039710837	2.96061848650725	0.0950398664111227	0.296536981693693
Pericyte	FPGT	0.497719794696942	6.2449208099202	2.96458482868448	0.0951257688979354	0.29668210821501
Pericyte	MARS	-0.749666005969893	5.50989949176105	2.95325929373777	0.095269355055917	0.296942587268433
Pericyte	HAT1	0.604998782797607	5.96950289202875	2.95592224264425	0.0952881350806961	0.296942587268433
Pericyte	LATS2	-0.579804576935101	6.67104777799221	2.96908143120994	0.0953361312935528	0.296969289041786
Pericyte	SUPT3H	-0.567364745979386	6.28178713506989	2.96284768076806	0.0954718652024157	0.2972691561408
Pericyte	ABTB2	-1.10956158666792	5.57776486391032	2.94839114127545	0.0956259627668253	0.297625930396582
Pericyte	TPD52L2	-0.416022891658433	7.00998279751168	2.96321993706635	0.0957384359748557	0.297852911921773
Pericyte	EMC7	0.807442265298919	6.97653382249997	2.95831390293206	0.0958481330039503	0.298071072578759
Pericyte	RAPGEF1	0.559189152251375	6.83918454366702	2.95707616179311	0.0958985638159986	0.298104821569171
Pericyte	RASSF3	0.654253354417842	6.21343777759048	2.94634201554945	0.0960254013597469	0.298232703481311
Pericyte	LMBR1	0.621333828587145	6.49153487928016	2.94949368287027	0.0960913828109578	0.298232703481311
Pericyte	ZNF268	0.54164748541152	6.07358951133523	2.94308340283675	0.0961081919280583	0.298232703481311
Pericyte	LIMK1	-0.865660887595607	5.77959238824358	2.94383885642766	0.0961152680715361	0.298232703481311
Pericyte	ARCN1	0.563182990574639	7.15124197774381	2.95480916552672	0.096137679773317	0.298232703481311
Pericyte	BLMH	0.647561532270345	5.35698115576711	2.92538940649823	0.0962055670406109	0.298320432667716
Pericyte	SKAP2	-0.458834240791037	6.96876635432699	2.95255101938459	0.0963030707296035	0.298499888368466
Pericyte	MGAT4A	-0.718506910185419	5.58849525099979	2.93360787599477	0.0964272357383996	0.298761801555584
Pericyte	VPS72	0.47604887679432	6.31076213567839	2.93923456627671	0.0965475194312207	0.298846889591223
Pericyte	MTPN	-0.796160043905643	5.46657335461756	2.92871483839654	0.0965500019197134	0.298846889591223
Pericyte	FBXO9	0.414864146577447	7.02902778919966	2.94506748540533	0.0966411766909343	0.298846889591223
Pericyte	FOXN3	-0.618689118308958	5.8338459211208	2.93391123026671	0.0966734194950451	0.298846889591223
Pericyte	TBC1D24	0.687797076830345	5.57089454698255	2.92090360383033	0.0966866983439299	0.298846889591223
Pericyte	LZIC	0.656183772736765	5.98333665819943	2.92974375062595	0.0966927602142605	0.298846889591223
Pericyte	AEN	0.704351929981993	5.71383054542369	2.92150297861306	0.0968196513565542	0.299116330606057
Pericyte	HADHB	0.737179914874036	6.08180650741769	2.92635475157005	0.0969524368713864	0.299403753388799
Pericyte	WDR18	-0.578556619111206	6.08167929733039	2.92795097464849	0.097214571937414	0.300090227800247
Pericyte	LLGL1	-0.45217558799184	6.36375564807957	2.92874681803983	0.0973485868691883	0.300111687170349
Pericyte	FLT1	-0.793479015493666	6.30611854152972	2.92842697447088	0.0973755133832638	0.300111687170349
Pericyte	PIGH	-0.694374141500007	5.58197339776671	2.91555024918526	0.0973975399782017	0.300111687170349
Pericyte	KLC1	-0.612481045787876	8.76470274662932	2.93426071328242	0.0974061784608366	0.300111687170349
Pericyte	MRNIP	-0.632323462938161	7.18982647851737	2.93291421541986	0.0974207481587231	0.300111687170349
Pericyte	CELF1	0.365835636330066	7.80608256645433	2.93189821403798	0.0975093875735605	0.300261940802967
Pericyte	YIF1B	0.535559334418342	6.38066466346111	2.9210968115643	0.0975772360068225	0.300304475120927
Pericyte	PGRMC2	0.726849611082275	6.53840437590422	2.92171270371073	0.0976029414625635	0.300304475120927
Pericyte	LRRFIP2	-0.660518606349534	8.56922956368626	2.92981967816301	0.0976508205383862	0.30032910587796
Pericyte	HEXB	0.577171084963302	6.16925878840444	2.91534815664653	0.097695135195982	0.300342758488219
Pericyte	SAMD4A	-0.882800103412339	6.62201964724786	2.92283443341726	0.0978362727970106	0.300653939904971
Pericyte	RCC1L	-0.555180378337746	6.37270605122385	2.91629212393349	0.0980468856747479	0.301101914085577
Pericyte	ARMC10	1.04566358047983	5.26075013498666	2.8872314231788	0.0980620014938822	0.301101914085577
Pericyte	TSR1	-0.622025895113487	5.81092896580333	2.9059191764153	0.098185197670057	0.301189104427838
Pericyte	TMEM109	0.898640896235517	6.34106262885682	2.90690453428664	0.0981997198104126	0.301189104427838
Pericyte	ACVR2A	0.626150922281592	5.49362826388127	2.89218105865389	0.0982103611888966	0.301189104427838
Pericyte	JPT2	0.599531317860976	5.57875487942809	2.89213244725097	0.0983220699141514	0.301408966460475
Pericyte	RNF25	-0.583082705070901	5.96494442938946	2.89983187519532	0.0986661814453894	0.302340796845676
Pericyte	TOM1L1	-0.651480992236255	6.30505765460714	2.90382202929115	0.0987076265843932	0.30234479196163
Pericyte	RBPMS	-0.530968766632039	9.66476790899205	2.90700645266321	0.098887033647546	0.302543028435996
Pericyte	STN1	0.661398808410666	5.61822765361105	2.88243684125384	0.0988882717563807	0.302543028435996
Pericyte	RBM6	0.464045496742588	9.09744677405937	2.90644764357769	0.0989300723336322	0.302543028435996
Pericyte	SPAG16	-0.544963238768558	5.92654178287162	2.8936078283119	0.0989715111621014	0.302543028435996
Pericyte	DNM2	-0.60300027102257	8.58487625425394	2.90575769276102	0.0989731840236715	0.302543028435996
Pericyte	PSME1	0.558661738941258	7.18801492216907	2.90130327102958	0.0990705697282508	0.302677771858452
Pericyte	CTR9	0.630496012543513	5.65309431242933	2.87966822419954	0.0990976348118617	0.302677771858452
Pericyte	PLXDC2	0.437066869309604	8.02703907715464	2.90153406110915	0.0991931128281076	0.302846585253874
Pericyte	RSAD1	0.612172319830328	6.17991797326077	2.88751175824378	0.0992455397386899	0.302856190782753
Pericyte	IFNAR1	0.774258407292844	6.56548771403946	2.89158130042282	0.0992766775149518	0.302856190782753
Pericyte	GDAP2	0.417458838310152	6.41984429938044	2.88828597718501	0.0994535970499937	0.303177425121222
Pericyte	SGCB	0.729293692684442	6.95623426000247	2.89231432828085	0.0994624824050104	0.303177425121222
Pericyte	PNISR	0.463861956879367	9.07270948443428	2.89491568321465	0.0995714518454776	0.303386802305881
Pericyte	TLN1	-0.535454280504618	8.08610921160956	2.89315486544552	0.0996751361258682	0.303579913182386
Pericyte	TCTN1	0.586236340225458	5.56844835335709	2.86118456941855	0.100059858716686	0.30459934196775
Pericyte	SNRPN	0.389495483149416	6.92798821545397	2.88177702637429	0.100096483624274	0.30459934196775
Pericyte	PXYLP1	-0.926714637471655	6.01272464364502	2.8745361737536	0.100170573899914	0.30459934196775
Pericyte	XPO1	0.67155852798894	5.77938475653734	2.86312551052948	0.100171610469214	0.30459934196775
Pericyte	FCHSD1	-0.820617180560138	5.69843375977756	2.86559792146881	0.100351400109024	0.305022899766412
Pericyte	RRP1	-0.828965352433828	6.10468420344656	2.86893624254651	0.100551780185408	0.305508676222868
Pericyte	CD2BP2	-0.590706365755901	6.25956665261642	2.86953788792362	0.100592406851898	0.305508874358264
Pericyte	TRAPPC12	-0.596092857344133	7.5424974909893	2.8743128532481	0.100711848313971	0.305748344014844
Pericyte	GMPS	-0.605309600330108	5.56480114416282	2.8502602151486	0.101037272212906	0.306612705200485
Pericyte	EIF2D	0.647208933540056	6.35682094527677	2.85584741517786	0.101176371936223	0.306911169320834
Pericyte	PCDHGA6	0.469377088249757	5.54615274178369	2.83937566433093	0.101331742310243	0.30725872909853
Pericyte	ZNF22	0.846596914872712	5.97151995063006	2.83743351308462	0.101779894244071	0.308492033007065
Pericyte	CEP85L	0.654489271870081	6.27575711977312	2.84343025599181	0.101820392200686	0.308492033007065
Pericyte	BOD1	0.642302515435465	5.45938523992002	2.82666640188801	0.101896983911485	0.308599952883516
Pericyte	TEAD4	-0.825752195968504	5.33663988716645	2.82740080942332	0.102071618341941	0.309004593790795
Pericyte	CHMP5	0.529528357589329	6.4252282224564	2.84055982680238	0.102141583770482	0.30909216912787
Pericyte	RAPGEF2	0.485603431651571	7.90328562260113	2.84583412814266	0.102334047652845	0.309550219647079
Pericyte	IMPA2	0.539414600098068	9.23807896623009	2.84515388693213	0.102390202584502	0.309588226551366
Pericyte	NID2	0.870834775993095	7.48003702245513	2.84273300769093	0.10242881845008	0.309588226551366
Pericyte	CLDN15	-0.830733296018898	5.80328147038505	2.83052389272898	0.102481221916121	0.309622368019345
Pericyte	P4HTM	-0.628550219018255	6.50339417495755	2.83836842480985	0.10252320889032	0.309625023801881
Pericyte	EBAG9	-0.670740897800062	5.67681187553416	2.82439616976107	0.102679615459471	0.309973091639575
Pericyte	TMBIM4	0.743915892475087	6.33355618938212	2.82678306591625	0.102801904256414	0.310143588274395
Pericyte	CCDC14	0.705551986909334	6.70188184314508	2.83126443295387	0.102818446617255	0.310143588274395
Pericyte	ALDH7A1	0.645951450771109	5.78945360107816	2.81607190581825	0.102915707773927	0.310294551809232
Pericyte	PLCB4	0.491102962382669	7.83033884631431	2.83430042614158	0.102994040266838	0.310294551809232
Pericyte	RERG	0.47728649681648	7.75503796265099	2.83357319594648	0.103029155520903	0.310294551809232
Pericyte	PPAN	-0.766759627994318	5.83531087717947	2.82080227701368	0.103076806493449	0.310294551809232
Pericyte	RNF152	0.424824713916322	8.60815550362355	2.83282015803983	0.10310920515911	0.310294551809232
Pericyte	EPHX1	0.730952674030166	7.36652660996416	2.83064512513866	0.103115674877656	0.310294551809232
Pericyte	BTBD7	0.686453939614743	7.05583059176239	2.8271458587395	0.103229650246907	0.310480948150506
Pericyte	FUT11	0.660615616757423	5.90969706403146	2.8123728096473	0.103260060424458	0.310480948150506
Pericyte	LENG8	0.531153062660792	11.0349206266258	2.82791980633355	0.103368000431297	0.310681476156636
Pericyte	VHL	-0.524281660460661	6.72938557528214	2.82366683081796	0.103457747139115	0.31078879096005
Pericyte	ABCF3	-0.626211369118522	7.05761357092774	2.82446226654856	0.103509566262552	0.31078879096005
Pericyte	PEG3	0.831644139151448	6.41402128664028	2.81451192612835	0.103559080487261	0.31078879096005
Pericyte	CWC27	0.58859172844656	6.34188731560979	2.81400667970592	0.103605949303372	0.31078879096005
Pericyte	NR3C2	0.614061217699293	6.04758538866708	2.80927565676917	0.103610017804127	0.31078879096005
Pericyte	SLC2A13	0.594914152559829	6.08382589597934	2.80928747238323	0.103653163146443	0.310794436631771
Pericyte	ARRDC2	-0.692774560469687	7.02448190156517	2.82082636629835	0.103719851283053	0.310870640614386
Pericyte	SNRPA1	-0.735075581276352	6.26112872335967	2.81426077816966	0.103800648498087	0.310891023000433
Pericyte	ZNF680	0.641507024773268	5.78409136658525	2.80021480215519	0.103834739874316	0.310891023000433
Pericyte	CALHM2	0.723118925752458	5.73705840512804	2.79853455614495	0.103850479802056	0.310891023000433
Pericyte	TMBIM6	0.804442319583598	5.67977940890763	2.79590675922445	0.103899463936063	0.310914089140415
Pericyte	FAAP100	-0.696738293890705	6.01366981968965	2.80655527341078	0.104066615655755	0.311136659884457
Pericyte	TTPAL	-0.903301722238413	5.87494033379038	2.80450104875828	0.104098055733316	0.311136659884457
Pericyte	ATP1A2	-1.25091156401926	5.36311067861404	2.79310039387556	0.104136530865877	0.311136659884457
Pericyte	HEPH	0.825886195981065	5.87745039950669	2.79570935707338	0.104139075885384	0.311136659884457
Pericyte	PALM	-0.697835796097815	6.81766499634808	2.81076387162477	0.104256411769369	0.311176149793744
Pericyte	BCL2L1	0.52077691829859	8.17538014848454	2.8128075837193	0.104270464957727	0.311176149793744
Pericyte	EIF4E2	-0.525491321752005	6.66647739739567	2.80932548390457	0.104276235007888	0.311176149793744
Pericyte	SRPK1	-0.48051308312698	5.99526731856713	2.80082642452062	0.104358242552146	0.311235881026303
Pericyte	CDC27	0.726506604415321	5.56057001446147	2.7861101838915	0.104378894778603	0.311235881026303
Pericyte	CXXC1	-0.616787826124589	7.20583071773299	2.80849366789977	0.104473848587218	0.311274279045577
Pericyte	PCMTD1	0.508874019146321	7.7849411083711	2.8088994166594	0.104474426105579	0.311274279045577
Pericyte	FBXW11	0.704769422689501	5.64807976688659	2.78344456952138	0.104646013222158	0.311662226804783
Pericyte	HYAL2	0.872123868064262	7.24716204871471	2.80189184793816	0.104752522801961	0.311712992941287
Pericyte	DNAJB14	-0.524234522124654	6.4119009749177	2.79914670734041	0.104757447068028	0.311712992941287
Pericyte	PPP6C	-0.408614686356962	6.79916861073115	2.80130887766366	0.10478721430262	0.311712992941287
Pericyte	ITGA6	-0.715802055756497	5.32387626137989	2.77883944176467	0.104915986885535	0.311972843751224
Pericyte	OGA	-0.481973638531471	8.95679821551538	2.79989475538496	0.105036794734902	0.312171013214106
Pericyte	PI4K2B	0.750555329417625	5.30023306677746	2.7689550767956	0.105086069474251	0.312171013214106
Pericyte	IL16	0.577469064403539	5.75312892900298	2.7785791760155	0.10512140641721	0.312171013214106
Pericyte	DYNC1LI2	-0.611973540100008	8.82026535138061	2.79805261931203	0.10514841483327	0.312171013214106
Pericyte	ZNHIT1	-0.610514560288894	5.83925171364129	2.78446100236301	0.10520699375701	0.312221858541293
Pericyte	ZNF589	-0.80827635442506	5.56690884963028	2.77786295685035	0.105322096327737	0.312440342473616
Pericyte	TMEM134	-0.571644752980205	5.92058773085016	2.78233566590562	0.105405710535138	0.312565280216796
Pericyte	NDUFAF8	0.816643479670216	6.12404685933334	2.77662989405006	0.105545534665228	0.312728972258259
Pericyte	CTNNB1	-0.610058730159264	6.09890473591343	2.78245317466947	0.105561311694441	0.312728972258259
Pericyte	CCND1	-0.907227545561006	5.47242889706951	2.77158703313757	0.10558547217907	0.312728972258259
Pericyte	ZC3H12A	-0.7432253265325	5.63082278143033	2.76819201838604	0.105969419942199	0.313574930723314
Pericyte	PELI3	-0.733534270520765	5.82243418712721	2.77156387574444	0.105987707039667	0.313574930723314
Pericyte	MLH3	0.671238670147116	6.1612797759885	2.77038355041831	0.106017320413178	0.313574930723314
Pericyte	MED10	-0.670819523525013	6.92399127822149	2.78055409067716	0.106082216008045	0.313574930723314
Pericyte	UBAP1	-0.613942750370209	5.82906064503565	2.7696129079632	0.106085801691904	0.313574930723314
Pericyte	RBCK1	-0.925167757532303	5.92597136007362	2.77101805203709	0.106151713792755	0.313574930723314
Pericyte	PDXK	-0.452888780407267	7.23814345983461	2.7799918872553	0.106167914280494	0.313574930723314
Pericyte	ZMYM1	0.722791683231228	5.15325312387449	2.74753244071862	0.106248602792442	0.313574930723314
Pericyte	DNHD1	0.52774036317451	5.67359330884196	2.7585812577927	0.106257115155422	0.313574930723314
Pericyte	PTPRD	0.656886268897744	8.27075413089853	2.77891994428735	0.106287413454145	0.313574930723314
Pericyte	CRELD2	-0.576146456545709	6.97315170473887	2.77617799114158	0.106351551782347	0.313586766219899
Pericyte	CAPS	-0.613897647651804	6.23195373289582	2.76974529175485	0.106423574426856	0.313586766219899
Pericyte	C5orf15	0.568336568243012	6.24455189764735	2.76514378328867	0.106448302088731	0.313586766219899
Pericyte	CTNS	0.727960793609685	5.38462274967196	2.74839261046896	0.106457960863553	0.313586766219899
Pericyte	HEATR5B	0.521864751148295	6.81240905396108	2.76947351628137	0.106578099597001	0.313780396154063
Pericyte	SSR2	0.718051440746534	6.91544224192324	2.76920190846064	0.106607014572258	0.313780396154063
Pericyte	KIAA2013	0.721852280215758	5.83481926772233	2.75336937894035	0.106687406371962	0.313894353435007
Pericyte	PGAP3	-0.560716323777362	6.2412885379266	2.76438276737539	0.106745514290143	0.313942683964607
Pericyte	STARD3	-0.627551145950844	7.4487379431154	2.76480175377532	0.107118999817851	0.314779385418682
Pericyte	RFNG	-0.559623720773693	5.8174429140886	2.75204579203625	0.107137489752133	0.314779385418682
Pericyte	EPC2	-0.64761758217184	8.10939851853143	2.76471606545903	0.107155382927974	0.314779385418682
Pericyte	ACAT1	0.688595052586205	6.17428089335546	2.74899536874768	0.107326959269966	0.31516049014479
Pericyte	DBR1	0.561894844504521	5.57395066196905	2.73528334633836	0.107549112301371	0.315689755983603
Pericyte	TCF21	-0.653938514747083	9.13650214335012	2.75684185253852	0.107623148454229	0.315784010189814
Pericyte	CNN1	-0.974070419908068	5.90837461904318	2.74511548804119	0.10771291224698	0.315915594600979
Pericyte	DYNC1I2	0.521643666697728	7.63900872841187	2.75385455470728	0.107761383073746	0.315915594600979
Pericyte	NDUFS7	-0.603176212944033	6.18938668343739	2.74611045243556	0.107833156852209	0.315915594600979
Pericyte	IARS	0.689381607024303	6.0946038128835	2.73960051337864	0.107835766558566	0.315915594600979
Pericyte	TLCD5	0.682993018878531	5.75896055122112	2.73204766258336	0.10793043300949	0.31596044691191
Pericyte	CKAP4	0.581338367214938	6.41101480831343	2.74297645739676	0.107934974761597	0.31596044691191
Pericyte	NFS1	0.557911680950996	5.58754009204724	2.72811622553557	0.108009166799121	0.316054795777382
Pericyte	FBF1	0.482827550097399	5.88075732405884	2.73322719687406	0.108069204631323	0.316107669624514
Pericyte	VTI1A	-0.720118732561097	7.83729522052235	2.74800161252798	0.108170823873254	0.316282082846797
Pericyte	ZNF593	-0.750919924161972	5.30429797099301	2.72408465121815	0.108239236359143	0.316333452392774
Pericyte	POU5F2	-0.888028880924201	6.27095069910064	2.74032693911514	0.108276924606025	0.316333452392774
Pericyte	CEP70	0.518626893848791	6.03264843873516	2.73172941150721	0.10831438843879	0.316333452392774
Pericyte	TRIM38	0.495288070733959	7.4677720686035	2.74021283364923	0.108573413195896	0.316967034182748
Pericyte	AFAP1L1	-0.669197620181062	5.94392161077762	2.72755386287341	0.108786725099943	0.317413635748132
Pericyte	CTBS	0.762309905989649	5.42887189367969	2.71083739603995	0.10881067545163	0.317413635748132
Pericyte	CRTC2	0.417682060035609	7.37164293382305	2.73308234699325	0.109001289143378	0.317801846304848
Pericyte	SETDB2	0.546158096211815	5.90669006393717	2.7174302367136	0.109055923362358	0.317801846304848
Pericyte	NFIX	0.619975375123067	6.13088749954995	2.72006991908144	0.109102531490736	0.317801846304848
Pericyte	AARSD1	-0.719353142063797	6.1954461430758	2.72563484656229	0.109118716170313	0.317801846304848
Pericyte	MOB2	-0.497719177429017	7.3173974250209	2.73129822685558	0.109154723365725	0.317801846304848
Pericyte	FBXO42	0.600843912338842	6.46161049421275	2.72254448970267	0.109235975904551	0.317915521836582
Pericyte	SYTL2	0.659038569787221	7.91839203689475	2.7289876926224	0.109318924344476	0.318034043322748
Pericyte	LTBR	-0.471892741512248	7.47536863376167	2.72494656054728	0.109567677911648	0.318634652521441
Pericyte	ZMIZ2	-0.472035864580866	7.67316844166939	2.72042899211408	0.109865660137961	0.319178865683392
Pericyte	TMEM43	-0.446209432023592	6.99580210118997	2.71870381786313	0.109875307249021	0.319178865683392
Pericyte	PI4KB	-0.394192751500896	7.11954673430274	2.71899555637837	0.109881943536516	0.319178865683392
Pericyte	SNHG32	0.576391087386777	5.95896413729526	2.70359621635223	0.109974994887562	0.319326006743685
Pericyte	GNB2	-0.431566823681703	7.32108400659278	2.71558282454464	0.110132719650199	0.319477165749199
Pericyte	ATP11A	0.408784902369722	7.06535046400125	2.71361750906557	0.110136004704308	0.319477165749199
Pericyte	IGHM	1.05632347695616	5.17557739393074	2.68384546004487	0.110154301573376	0.319477165749199
Pericyte	RAMACL	0.943269322459727	5.01027003695214	2.67906135437079	0.110339112917047	0.31983693269049
Pericyte	GGNBP2	-0.615588978742041	8.15371530822837	2.71275367472864	0.110363275101246	0.31983693269049
Pericyte	B3GAT3	-0.682822632156942	6.26620585993949	2.70450199331215	0.110484246745475	0.320064364033429
Pericyte	MLLT1	-0.550813983045215	7.84443022477514	2.70992489550092	0.110534082595345	0.320085624801283
Pericyte	FBXL4	0.587952081868361	6.20795803095379	2.69381320276268	0.110838546856847	0.320843941170551
Pericyte	RILPL1	-0.546863704528305	6.94721475541665	2.70224747695208	0.110905107948555	0.320844298901643
Pericyte	TAS2R4	1.02046668176722	5.24672218510539	2.67315204679497	0.110923865419527	0.320844298901643
Pericyte	PSMB8	0.755954334402203	6.33979140529884	2.68957627112931	0.111167358436494	0.321352683669405
Pericyte	PSMB7	0.641519604512444	5.38091262985687	2.67313600403523	0.111209410605264	0.321352683669405
Pericyte	ZFP41	0.696263225926278	6.03266053069717	2.68446860506088	0.111227621657745	0.321352683669405
Pericyte	NTN4	0.780526151818594	7.14587190284635	2.69125113914104	0.111528185618492	0.322097505398191
Pericyte	PLOD1	-0.450797959765892	8.34386179181366	2.69026629707659	0.11178516193169	0.32271592168244
Pericyte	SCAMP4	-0.583110419960211	6.11229494195748	2.68099588626114	0.111858668088107	0.322804401547747
Pericyte	ZNF709	0.876976251477803	5.49093464921384	2.66136637400753	0.11200456894204	0.323101651961489
Pericyte	FBXO7	0.525369231330718	7.47311327868792	2.68477925800746	0.112054023788003	0.32312056170415
Pericyte	LDB3	-1.17212749333224	7.25353973680464	2.68336532336027	0.112193226560969	0.323398156317342
Pericyte	RCL1	-0.669494623288373	6.23023856459791	2.67556350448759	0.11230548622702	0.323597904461328
Pericyte	FGD4	-0.559119167390073	8.3116803965364	2.67789347194822	0.112577524779192	0.32418346807424
Pericyte	WDR90	-0.547952538771941	6.39354902408907	2.67229201492161	0.112599057879861	0.32418346807424
Pericyte	SGPP1	0.711005505952646	6.27118653550966	2.66598523048798	0.112637830051817	0.32418346807424
Pericyte	PNRC2	0.535280699423393	6.96367119826128	2.67160586127844	0.112755451098846	0.324398035781706
Pericyte	KIAA0319L	0.438341411920664	7.13337080921408	2.67059047847649	0.112892475741033	0.324668242566422
Pericyte	AIG1	0.549805050594059	6.24777947381757	2.66192488094112	0.112936196410229	0.324670011970169
Pericyte	CPEB4	-0.698654067690682	6.4498400151486	2.66648324226571	0.113019415218342	0.324785286312306
Pericyte	NPHP1	0.512778730891076	5.9454958944231	2.65527647496577	0.113087840837014	0.324857977568417
Pericyte	RHOBTB2	-0.723870055713258	5.58806046582361	2.65170680385929	0.113244854294625	0.325184995252426
Pericyte	ACTR8	0.600215824794822	5.73499384328562	2.64572766979416	0.113438433879233	0.325602661930348
Pericyte	SRSF2	-0.685961664937178	8.24839973071454	2.66397876660358	0.113476764148588	0.325602661930348
Pericyte	PEAK1	0.838473812764205	8.20924941408225	2.66285966438171	0.11353268117926	0.325639053557573
Pericyte	ARL6IP5	1.01203818837441	6.30075421754293	2.64957077760034	0.113608858649036	0.325733507173407
Pericyte	GLMN	0.517247879582084	5.65139921605902	2.64061398080697	0.113700677397199	0.32587271771526
Pericyte	CALD1	-0.595017491152382	11.6909259199286	2.65891227730869	0.113773367767956	0.3259570201705
Pericyte	APOBEC3C	0.95231269427735	5.2866101418048	2.62784056429994	0.113933653376091	0.326292120619284
Pericyte	TMEM106C	-0.886611807334139	8.10749932319228	2.64906439535749	0.114449870412925	0.327637588264985
Pericyte	ELAVL1	-0.385266831552662	7.30022766365782	2.64751254676424	0.11449045835282	0.327637588264985
Pericyte	DUSP11	0.531989248959406	6.61202341534511	2.64082353166899	0.114589800946102	0.3277257595691
Pericyte	CHPF	0.664085398655997	6.05165210515963	2.63281328688641	0.114622090490965	0.3277257595691
Pericyte	NME4	-0.584888008662686	7.06392334148008	2.64458986405379	0.114651802504591	0.3277257595691
Pericyte	ZFC3H1	0.458992564354498	7.93593674340035	2.64461564411782	0.114716633571155	0.327786678322436
Pericyte	SLCO3A1	-0.75303238671087	6.64940284555725	2.63774310718874	0.114993198646141	0.328282597995762
Pericyte	SLC25A16	0.67148542171038	5.89753194025696	2.62290161577092	0.11510001677775	0.328282597995762
Pericyte	SELENOF	0.552659475413473	7.13366925280956	2.63637054673589	0.115113890980359	0.328282597995762
Pericyte	RNF19B	0.693347117615542	5.64437903292388	2.61788579475069	0.115123033177163	0.328282597995762
Pericyte	MVB12B	-0.611334078321592	5.95246120042405	2.62814950973025	0.11517755945235	0.328282597995762
Pericyte	GPS1	-0.617176764602696	6.31971254632593	2.63209578442951	0.115191640101849	0.328282597995762
Pericyte	ASCC2	-0.551549131993839	6.41137680163196	2.63249847822963	0.115208784473371	0.328282597995762
Pericyte	SLC37A3	0.510133710528599	6.69743102636949	2.6318002204551	0.115238872689962	0.328282597995762
Pericyte	SFXN5	-0.495214629257115	6.75496844525606	2.63084873384663	0.115467400900797	0.328809248992364
Pericyte	KIAA1522	-0.637259338546672	6.02080162451617	2.62045428533851	0.115753898625505	0.32930939587521
Pericyte	SMIM15	0.861335302195373	5.85756217745469	2.61037376421671	0.115801864558632	0.32930939587521
Pericyte	LRRTM4	0.94747666064408	7.28397437197633	2.62521402565852	0.115849863569813	0.32930939587521
Pericyte	TAPT1	-0.572409453688726	6.56642113666509	2.62385266798404	0.115861344592563	0.32930939587521
Pericyte	THRA	-0.465831846474687	6.7845283914738	2.62498249491297	0.115863921381397	0.32930939587521
Pericyte	TCF25	-0.55249439560543	9.29944061785057	2.62608253506257	0.115950756957259	0.32930939587521
Pericyte	TSPAN9	-0.364017974327986	6.96463782674525	2.6242640223052	0.115956317262149	0.32930939587521
Pericyte	DPF2	-0.391537183839226	6.76005472769459	2.62281727309213	0.11599280765493	0.32930939587521
Pericyte	BCOR	0.589813711186996	6.33446496490852	2.61409734789932	0.116149049101677	0.32962872563445
Pericyte	CDK5RAP1	0.53149819728226	6.32201879646215	2.61155671470681	0.116332639156846	0.330011134731819
Pericyte	FAF1	-0.428888577788547	6.52220049149952	2.6157201227208	0.116371425099271	0.330011134731819
Pericyte	BRD1	0.388209040143016	8.48328962033392	2.61650678622857	0.116599987157651	0.330353712868438
Pericyte	ATP6AP2	1.05554794196553	6.62866331282886	2.60861381984722	0.116600068032563	0.330353712868438
Pericyte	PUM3	-0.802470338799996	5.7744278722008	2.6043597450542	0.116624918940738	0.330353712868438
Pericyte	GGA3	-0.569016994776665	6.85823908920121	2.6127964730371	0.116708781315946	0.330353712868438
Pericyte	RTF1	-0.463377216581787	7.35389062903382	2.61417477009444	0.116711528138995	0.330353712868438
Pericyte	CBX6	-0.545849950192432	6.78071920392255	2.60974293222145	0.116888019612366	0.33056546289867
Pericyte	PARP14	0.857523939271102	7.21869073737646	2.60896394639052	0.116928220531889	0.33056546289867
Pericyte	RIN3	-0.545678307505968	6.17241760680876	2.60442948094172	0.116931510370984	0.33056546289867
Pericyte	CKAP5	-0.470878875281207	6.19807999730321	2.60413689156678	0.116961890417546	0.33056546289867
Pericyte	CNTROB	-0.643339174069356	6.70455603388118	2.60593212145493	0.117124476573885	0.330824970096757
Pericyte	PCTP	-0.681308327179321	5.9156703025184	2.59842141633779	0.117141555396714	0.330824970096757
Pericyte	PCDHGB7	0.535379277111218	7.06114571348624	2.60302494534559	0.117318514726539	0.331167344514298
Pericyte	PHKB	0.437080331392339	7.35034326066311	2.60388948071847	0.117350722584793	0.331167344514298
Pericyte	GTF2H1	0.462013993446958	6.44153645855838	2.59654346351812	0.117452390116148	0.331330113241508
Pericyte	CNTNAP1	-0.573880436746792	6.93723959745596	2.59941677945096	0.117632181717765	0.331713063533584
Pericyte	HGH1	0.672879860264867	5.18045797753251	2.57140663552004	0.117749397286794	0.331919333968611
Pericyte	GHITM	0.699867594793135	5.68532017338874	2.57778763547457	0.117891478089014	0.332153524093656
Pericyte	HPRT1	0.578807243193815	5.62825349299535	2.5771405782768	0.117920674910573	0.332153524093656
Pericyte	CALM3	-0.532800860029789	6.6842972802042	2.59165498361992	0.118076360731057	0.332467719262175
Pericyte	MAST4	-0.463816365856282	6.66657383081442	2.59016197944242	0.118165418786314	0.332579504083906
Pericyte	GRWD1	-0.654015138909076	5.5586413543712	2.57701345240383	0.118204372335716	0.332579504083906
Pericyte	STAMBPL1	0.921002190649623	5.9430848149019	2.57492077159037	0.118304618987519	0.332737262962656
Pericyte	DGUOK	-0.598689386237922	6.19429053402185	2.58297204023439	0.118416074665128	0.332926418207444
Pericyte	CAT	0.656102560049872	6.85604900965131	2.58316097570007	0.118564073955239	0.333218136205545
Pericyte	ABI1	-0.415122773135041	6.60986393830804	2.58238901214005	0.118665124835417	0.333377739746499
Pericyte	ROBO1	0.627600584982549	6.86897470170061	2.57998079958309	0.118794940417518	0.33361800567664
Pericyte	NID1	0.583685610740066	11.02295235761	2.58076025064129	0.118995092134715	0.334055547506028
Pericyte	AP4S1	0.803247935380036	5.24285072075594	2.54922053609719	0.11932151287289	0.334760606197554
Pericyte	CCDC7	0.766076201359745	5.55623435875354	2.55434440704339	0.119335133781257	0.334760606197554
Pericyte	STT3A	0.463894707250242	7.22901364002136	2.57296552547624	0.119427875699326	0.33489603863266
Pericyte	ACYP1	0.609807577878666	5.31139648726261	2.54625044842278	0.119666618866601	0.335278334872951
Pericyte	ASH2L	0.477077143093511	5.90326294419949	2.55677371349138	0.119689434884005	0.335278334872951
Pericyte	MVP	-0.863822305198676	5.39509263616346	2.55267583785598	0.119697748602412	0.335278334872951
Pericyte	PAPOLA	0.604256511050372	6.49065115629078	2.56141652230181	0.119860340211533	0.335517272519263
Pericyte	LTBP2	0.724841744908571	8.77324227473118	2.56838614180249	0.119872142903523	0.335517272519263
Pericyte	IGFBP7	0.756406903099679	9.61332717381714	2.56462889251203	0.120122119385328	0.336092051712589
Pericyte	MSTO1	0.518525426601894	6.5986214570163	2.55822765619927	0.120174377201544	0.336113408496856
Pericyte	CSAD	-0.549518624134577	7.85234929321661	2.56253376268121	0.120274187235886	0.336267697943835
Pericyte	PLD2	-0.709558080126653	5.78221722717632	2.54902381765449	0.12042079057623	0.336463899372425
Pericyte	CCDC102A	-0.793494610822314	5.76531087190323	2.54868348716041	0.120433705882642	0.336463899372425
Pericyte	ADGRL2	-0.458435292046	8.09716109672418	2.55752233116514	0.120627761055221	0.336881088716323
Pericyte	RPAIN	-0.628123631314503	7.54381188547922	2.55204899662117	0.120988572742061	0.33776350255493
Pericyte	OSBPL7	-0.611521301546448	5.61294147773269	2.53720843169813	0.121035659683853	0.337769762407848
Pericyte	USF3	0.612042999368037	6.10073839049716	2.53637872643435	0.121276031748913	0.338315211530672
Pericyte	RANGAP1	0.517736132784154	6.15458833534956	2.53357513920777	0.121563507280101	0.338977676630457
Pericyte	RILP	-0.750596375652073	5.26034408813847	2.52271449297956	0.121603515965945	0.338977676630457
Pericyte	SOGA1	-0.547123381323999	9.00650058148815	2.54250534277021	0.121671204843609	0.339040886008903
Pericyte	USP4	-0.489524279012169	7.23874971401514	2.54096089561417	0.12172516312745	0.339065802025132
Pericyte	CD40	-0.491710363857299	7.0785290441001	2.5394562675229	0.121802482085517	0.339103734499254
Pericyte	ECM2	0.749105394159725	6.3689450494772	2.53135248444243	0.121828824423126	0.339103734499254
Pericyte	PDE8B	0.499390261805078	8.53074839144917	2.53833235372171	0.121970355711466	0.339372264210846
Pericyte	SF3A2	-0.551690962538075	6.10351717497114	2.52970482508336	0.122050994599012	0.339471230177164
Pericyte	CCT2	0.646009000423997	5.31732804629864	2.51043754605431	0.122210922958539	0.339655414606358
Pericyte	PDIA3	0.992420519102911	6.98038745628664	2.52918616678161	0.122318297581943	0.339655414606358
Pericyte	IER5L	-0.683889774568785	5.9097050822749	2.52343471177814	0.122348593815856	0.339655414606358
Pericyte	B3GNT2	0.548624224252444	6.10900915404417	2.52132452901328	0.122376038307	0.339655414606358
Pericyte	C7orf25	0.642135208247342	5.41098311193961	2.50934780561651	0.122389699824112	0.339655414606358
Pericyte	CBFB	-0.534860576621264	6.74712472593739	2.52961160727269	0.122409589575498	0.339655414606358
Pericyte	CNNM2	0.752429156802586	7.62195206049077	2.53070950242887	0.122440441573799	0.339655414606358
Pericyte	ARMCX1	0.529628157718042	6.49753158676657	2.52451920827389	0.122477974783705	0.339655414606358
Pericyte	RNF13	0.772518756415895	6.02466676393037	2.51610789443632	0.122572070096013	0.33978060005749
Pericyte	LPAR3	-0.596252274158781	6.01476011387365	2.51969685896599	0.122700854979225	0.33978060005749
Pericyte	ISM1	-0.781783210700566	6.56908337181293	2.52474230783553	0.122705428345612	0.33978060005749
Pericyte	DHX15	-0.556606473305778	8.24873110273013	2.5274101353176	0.122746657733544	0.33978060005749
Pericyte	ITPRIPL2	0.792324832959261	7.1538807396726	2.52465140693008	0.122748674025017	0.33978060005749
Pericyte	GPBP1L1	0.363861077438568	7.87814299620655	2.52545188222806	0.122861670742265	0.339968443802623
Pericyte	HMCES	-0.501144633812717	6.20048552984208	2.51702644009797	0.123019421685339	0.340260601588976
Pericyte	ZBTB11	-0.556657989773643	6.62385425711622	2.51934763951825	0.123094317253055	0.340260601588976
Pericyte	TMEM175	0.452893699984599	6.94469467294021	2.5190223100101	0.123122389916796	0.340260601588976
Pericyte	AKT1	-0.394804098425725	7.7104281675216	2.52153810119547	0.123147955381246	0.340260601588976
Pericyte	TSR3	0.515779176081118	6.10918661608848	2.50931516655664	0.123247524368175	0.340301262178904
Pericyte	LRRC58	0.858095771583073	6.02823446001585	2.50597847975321	0.123263341252069	0.340301262178904
Pericyte	CYP2E1	0.587785959507757	5.62812709623387	2.50056838804988	0.123309500874914	0.340301262178904
Pericyte	HM13	-0.398718563878758	7.01828192183653	2.51746067448593	0.123343394284175	0.340301262178904
Pericyte	AP1G1	0.545764506476521	6.69886093771345	2.51337873347987	0.123395561888939	0.340320531727386
Pericyte	TRUB1	0.70856873529819	5.46101941967767	2.49384241955554	0.123539389307069	0.340592489114511
Pericyte	PRXL2A	0.594331279887998	5.60968787709181	2.49598599965866	0.123617851817818	0.340684105339117
Pericyte	TRAM1	0.63256266426697	6.98593954365691	2.50774847175362	0.123919627662227	0.341390868892427
Pericyte	POLR3D	-0.561667692885874	5.96858978776887	2.49971525664541	0.124088895201033	0.341719431811731
Pericyte	RMND5A	0.671282378923786	6.08734654576058	2.49603120002736	0.124129628974628	0.341719431811731
Pericyte	FMOD	0.848365129673137	5.57085599922096	2.48553840051159	0.124210246754886	0.341816433524954
Pericyte	MAML3	-0.495693906337837	6.94754521260309	2.50369640368074	0.124319561918337	0.34199230838894
Pericyte	TET3	-0.563871928500616	5.94622011944198	2.49541869745052	0.124376313902174	0.342023510883962
Pericyte	CORO2B	-0.555120369865756	5.85062127439953	2.49101088115718	0.124606754499879	0.342532144121566
Pericyte	RTN3	0.856965950492815	6.409790763865	2.49031577122039	0.124776218144424	0.342650757149809
Pericyte	MATN3	-0.703953613369167	7.35068321332371	2.49819388197851	0.12480382955462	0.342650757149809
Pericyte	KDM6B	-0.53104745907972	7.85756881691575	2.4983664482621	0.124823433507039	0.342650757149809
Pericyte	CDK13	-0.471117117952586	7.36741881893285	2.4977140311451	0.124831874351975	0.342650757149809
Pericyte	C8orf58	-0.778085781740326	5.49559446182508	2.47993235372365	0.125027949562655	0.343063940293595
Pericyte	TRMO	0.483654338169518	6.08280971331825	2.48357274034991	0.125101461931961	0.343140645036973
Pericyte	WDR6	-0.620236831602831	7.8089967495734	2.49108905575846	0.125351431625168	0.343701122315533
Pericyte	BCCIP	0.406733241614424	6.33935634683529	2.48201411252331	0.125463176550692	0.343785981135547
Pericyte	METAP2	0.589447965155882	6.07156401576692	2.47672692688541	0.125557968843885	0.343785981135547
Pericyte	RAB21	-0.544493545432015	7.1395818310481	2.48699568090207	0.125578992445946	0.343785981135547
Pericyte	ENTPD6	-0.677527745943227	6.79932561834009	2.4855404616181	0.125608986112237	0.343785981135547
Pericyte	COL21A1	-0.629246510245581	7.303281213013	2.48697768997087	0.125610597462165	0.343785981135547
Pericyte	WDTC1	0.484993029529618	6.77623342774969	2.48225525356946	0.125702364187415	0.343797926225495
Pericyte	BCKDHA	-0.523682204077668	5.93884212824791	2.47652917733645	0.125745851004774	0.343797926225495
Pericyte	EIF5	-0.537582395011155	7.96848007345546	2.48565081862212	0.125751896807121	0.343797926225495
Pericyte	SUPT16H	0.500336097379568	6.7498820972418	2.47899775441533	0.125925515092247	0.344114212642963
Pericyte	VAT1	0.709391554925223	5.9783392233918	2.46866200553946	0.125997168982176	0.344114212642963
Pericyte	HTR1F	0.77269670650975	6.02798175751759	2.46878973287594	0.126004646636921	0.344114212642963
Pericyte	PDSS2	0.454506897682652	5.76503250212054	2.46534901338583	0.126109436831692	0.344216476729107
Pericyte	SNX2	0.577205472867495	6.16381857052842	2.47009925404957	0.126137894231053	0.344216476729107
Pericyte	FKBP7	0.993423713675438	5.11706578069392	2.45137477504402	0.126185392569678	0.344216476729107
Pericyte	RETREG2	0.506377706912855	5.96035577599797	2.46646531086146	0.126224894945007	0.344216476729107
Pericyte	ZDHHC3	0.401514125730978	6.36918800210764	2.47067767310296	0.126322264719517	0.34429378504944
Pericyte	RHOT1	0.476001295020849	6.53251324190674	2.4716571825946	0.126344665676667	0.34429378504944
Pericyte	SARS	-0.682552689062028	5.48390637328475	2.46006711593957	0.126464682479436	0.344496198349047
Pericyte	SLC25A12	0.530049977721901	5.89011859246345	2.45926940291666	0.126676546372946	0.34494857096205
Pericyte	PSMB1	0.465889893068716	7.36376267684484	2.47101089006166	0.126730617069522	0.344971090627987
Pericyte	RDH10	-0.747863613063138	5.61668190827761	2.4573470912658	0.126849232608468	0.345169226881136
Pericyte	USP7	-0.397764879892928	6.81555601370667	2.46411305709678	0.127171304213128	0.345920644035133
Pericyte	TRPS1	0.646368424107321	5.87178149431713	2.45097502275332	0.127226893929896	0.345946918801436
Pericyte	BCAP29	0.524942316274403	6.85910610447096	2.46011438800743	0.127367695852148	0.346172102256458
Pericyte	GANAB	0.69575120309525	6.26735334040478	2.45385851928523	0.127401628711485	0.346172102256458
Pericyte	SH3TC1	-1.07565122734566	5.88812383230286	2.45262849893645	0.127521927005767	0.346374018827059
Pericyte	SIRT7	-0.690231334234308	6.18019566118055	2.45475577275391	0.127581985018108	0.346412224641814
Pericyte	TCP1	0.776216475151875	5.46740153835647	2.43660304927872	0.127766249861755	0.346787529354502
Pericyte	COMT	-0.506568455418854	7.62826619857942	2.45052774068328	0.128333937071944	0.348021886956153
Pericyte	ALDH16A1	-0.681133976843641	5.61986847006829	2.43726838036251	0.128351653887217	0.348021886956153
Pericyte	GOSR1	0.544646091865423	6.16494830704587	2.44050450563063	0.128359639134917	0.348021886956153
Pericyte	SOX4	0.612258103616128	7.70007476003327	2.44839123831189	0.128460133414148	0.348102101285765
Pericyte	TOB1	-0.786303292803704	7.16521726787513	2.4479982878135	0.128481657139462	0.348102101285765
Pericyte	DPYD	-0.599302171287434	7.29952376945406	2.44666857876491	0.128592576896048	0.348277342388001
Pericyte	PJA2	0.574189706264812	8.04395794513023	2.44632616807254	0.128648345543282	0.348303141132998
Pericyte	TADA2A	-0.571221497539704	6.11952639243385	2.43808198794116	0.128769255142579	0.348505220888935
Pericyte	TWF2	0.56286965320669	6.05017038425211	2.43211140356252	0.128870430207073	0.348653764482641
Pericyte	CDK14	-0.48677512906548	7.00274106466296	2.44115955405572	0.128945603549713	0.348731880048991
Pericyte	WIZ	-0.436473689720212	7.27434738781127	2.4405541603803	0.12904122575752	0.348810069002188
Pericyte	IL1RL1	-1.19145404865332	6.01355126303367	2.43352945913767	0.129094886732017	0.348810069002188
Pericyte	ATP1B2	0.909157116739576	5.70674219616362	2.42193017178626	0.129113445615786	0.348810069002188
Pericyte	JUP	-0.408826717128982	7.24317708365343	2.43856967825959	0.129184436115444	0.348876720265875
Pericyte	SLC4A4	0.609277810048661	7.15470425312115	2.43233525759048	0.12955297040043	0.349746585324746
Pericyte	ZNF283	0.660805800526849	5.78703013373222	2.41755658059513	0.129653512114243	0.349875494813835
Pericyte	ITGA1	0.526505090564887	10.2494746730104	2.43240831627629	0.129693624737152	0.349875494813835
Pericyte	MAP3K3	-0.423692510679085	7.4496497970419	2.43113860474968	0.129775209033358	0.349970237894469
Pericyte	MYO15B	-0.694816359374311	9.05014457711072	2.43053603501209	0.129848918252709	0.349977257292262
Pericyte	ARFGEF1	0.593857545571343	6.778232793708	2.42615330462571	0.129870742715331	0.349977257292262
Pericyte	C8orf76	0.552508497597129	5.78015591270177	2.41181097377459	0.130128174881708	0.350490034059273
Pericyte	SLC11A2	0.574855665874666	5.60351496105826	2.40862204761219	0.130154092573525	0.350490034059273
Pericyte	CETN3	0.822045560612811	5.14130278971657	2.39710045170635	0.130402768744285	0.351034186626859
Pericyte	PES1	-0.520777167754896	6.02248173714434	2.41405618259557	0.130512534238667	0.351161375040301
Pericyte	C18orf32	0.755816930819021	5.4936222313916	2.40073462040853	0.130543262096766	0.351161375040301
Pericyte	TRAK2	-0.540791364170099	6.50120042409314	2.41636539307597	0.130656574493445	0.351340706563595
Pericyte	ALDH2	-0.575699739383246	6.63218930332466	2.41628970824324	0.130725115900606	0.351399562085427
Pericyte	CLASRP	-0.537716957099705	8.42618667588321	2.41850741530295	0.130774201201545	0.351406094702119
Pericyte	RALGAPA2	-0.692978993768334	5.95010646671351	2.40630602370209	0.131067492516261	0.352005179986694
Pericyte	ZFAND1	0.643584501398004	6.11595236254816	2.4036832285569	0.131090617347673	0.352005179986694
Pericyte	STAU2	0.434112792491637	8.0647681315333	2.41347574677223	0.131146143866228	0.352028779615263
Pericyte	TNKS2	-0.475934863785913	7.04644252089678	2.4105567831309	0.131283151605855	0.352271000318951
Pericyte	RPRD2	0.450005132626666	6.23590214242171	2.40190404444145	0.131400276592879	0.35245503812708
Pericyte	NOC4L	-0.632457611380446	5.69379114484832	2.39788121567258	0.131445326885152	0.35245503812708
Pericyte	HSD17B4	0.494890479919436	6.92180810600328	2.40537796798417	0.131546087750489	0.352599691436542
Pericyte	LMF1	-0.647217595976615	6.89472888194359	2.40620197900039	0.131593621367007	0.352601620824011
Pericyte	DDX6	0.385909349492506	7.18915253556871	2.40505711324783	0.131673689688523	0.352690693717623
Pericyte	RAC1	-0.615890012719917	6.57748701650104	2.40242355979412	0.131776799033219	0.352841397198083
Pericyte	MLLT10	0.390785813246717	7.06209831961488	2.40129672059877	0.131927103386649	0.353118316527448
Pericyte	NEU1	-0.574839598584522	5.66886344215126	2.38902648739804	0.132095809134948	0.353444275099265
Pericyte	DDX58	0.71442167271613	6.50103093213397	2.39291309221242	0.132230738129996	0.353679658947134
Pericyte	FNDC3B	-0.539861540565577	8.98425062561945	2.39767778188192	0.132371293477133	0.353929919229593
Pericyte	C1orf216	0.693665415975405	5.19183924496706	2.37230097090889	0.132456974480197	0.354033332783833
Pericyte	UNC45A	-0.51832865444113	6.50594341381125	2.39181964667546	0.132550385032578	0.354157325315848
Pericyte	SERTAD1	-0.963457261513854	5.49356451413082	2.37799451912018	0.132780331881281	0.354476605099419
Pericyte	FAM126A	0.504845297301099	7.24430456036218	2.39076994816831	0.132785043489927	0.354476605099419
Pericyte	TMX3	-0.500726048882884	6.37356484207037	2.38758398001093	0.132811070046543	0.354476605099419
Pericyte	FAM131A	-0.562868022142147	5.65990542226201	2.37752281045084	0.13298500891552	0.354815121201452
Pericyte	PTCH1	0.545541672106958	6.70394743933862	2.38250621079633	0.133210194856544	0.355188703594729
Pericyte	FAM89B	-0.82439506289911	5.70855399530806	2.37592240599135	0.133219342492712	0.355188703594729
Pericyte	CYP4X1	0.628876055645921	6.4833522695574	2.37940521753445	0.133294643614058	0.355263713977738
Pericyte	SUGT1	0.431351441784659	6.36261184229872	2.3767961572648	0.133465898370432	0.355594321374636
Pericyte	CHAMP1	0.679250499379216	5.35048297466093	2.36061182248322	0.13355767041666	0.355713003386946
Pericyte	PLEKHO1	-0.537945086720716	7.09869574759086	2.37844470021718	0.133795830052803	0.356151441714561
Pericyte	MFSD14B	0.637660371158502	5.76147819354694	2.36379671987578	0.133816858742991	0.356151441714561
Pericyte	DTNA	-0.636406089516065	6.42942679996648	2.37462150394632	0.133874339635525	0.356178568044781
Pericyte	SYNE1	-0.661172331634659	6.87786735353046	2.37544270019573	0.133987178784137	0.35635290628606
Pericyte	MAIP1	0.510913658768697	5.63250458954946	2.35903501940334	0.134102407402845	0.356425066659918
Pericyte	ZNF579	-0.756340100872516	5.59645071547632	2.36268108711464	0.134108953652975	0.356425066659918
Pericyte	PRR14L	0.652873498490735	5.78149367581898	2.35900389224202	0.134225501187037	0.356577725619542
Pericyte	SECISBP2L	0.437059182343099	6.98314398465701	2.37102831382242	0.134261076720263	0.356577725619542
Pericyte	GUCD1	-0.676341415474197	6.0790772186467	2.36592392558303	0.134336140083311	0.356622814549665
Pericyte	TRAF2	-0.54068677313834	5.63322507309522	2.35954274080463	0.134372749295267	0.356622814549665
Pericyte	PROS1	1.04500524411383	5.13283168652589	2.34461139260496	0.134464954530808	0.356741823714703
Pericyte	BRIX1	0.606094235767211	5.34131004961515	2.34713307199759	0.134658514089727	0.357079595837468
Pericyte	PTDSS2	-0.427768149777252	6.50324235731519	2.36443185671902	0.134694198329833	0.357079595837468
Pericyte	AUH	-0.514971173173959	5.79746747586775	2.35706025204868	0.134752380539085	0.357079595837468
Pericyte	NACC2	-0.600514293202075	6.2351685038704	2.36137950821851	0.134799482287845	0.357079595837468
Pericyte	APCDD1	-0.898669822061616	7.0286029413793	2.36543630577935	0.134829311014572	0.357079595837468
Pericyte	CAV2	0.527424950280186	7.82427495943017	2.36389549963875	0.134997004352953	0.357398044564655
Pericyte	TAB3	-0.638099478913619	5.74346841850048	2.35159877647651	0.135149549749937	0.357676180153382
Pericyte	U2AF2	-0.602361142939393	6.17650722024822	2.35470619079282	0.135291986346774	0.357765373228367
Pericyte	C11orf24	0.579149674040696	5.84711697564204	2.34670930665047	0.135312672548317	0.357765373228367
Pericyte	CRBN	0.427650668081779	6.84330854827603	2.3564450239882	0.135364272062692	0.357765373228367
Pericyte	MGAT1	0.560996519993975	6.6617301585435	2.35488141039566	0.135373249296448	0.357765373228367
Pericyte	LZTR1	-0.780918134230821	7.57175302385554	2.35821560899674	0.135467218124847	0.357824311682592
Pericyte	TACC1	-0.624426618889609	11.2140274479323	2.3574935654635	0.135510167410761	0.357824311682592
Pericyte	KAT5	-0.375067117844401	6.44045846867654	2.35328498389478	0.135542529574511	0.357824311682592
Pericyte	MAN1A2	0.718423394808834	5.38198244015154	2.33527214890692	0.135624701218234	0.357824311682592
Pericyte	ZCRB1	0.86385987472584	5.63396878475582	2.33669195994057	0.135724164331946	0.357824311682592
Pericyte	KIAA0556	0.537603628890333	5.96041968883842	2.34210124880369	0.135831275715543	0.357824311682592
Pericyte	A4GALT	-0.614416544272242	6.49913054933325	2.35011092727903	0.135857188586585	0.357824311682592
Pericyte	KCNQ4	0.522882805481751	7.08465669810206	2.35122420677683	0.135860867638034	0.357824311682592
Pericyte	TRIO	0.923602635720035	7.63550834257746	2.35190825776022	0.135904906366769	0.357824311682592
Pericyte	ADGRE5	0.499488466429129	7.68983219589456	2.35220933177515	0.135915073741291	0.357824311682592
Pericyte	MPPE1	0.386006401184223	6.17762371715426	2.34401353438815	0.135937232704608	0.357824311682592
Pericyte	SUGP2	0.478314580756148	7.58314790239531	2.35070691720401	0.136022190679905	0.357824311682592
Pericyte	KANSL1L	0.59683054625372	7.34739251638238	2.34946104824557	0.136068611578227	0.357824311682592
Pericyte	EGLN1	0.448454389662591	6.83024107218543	2.34712980513215	0.136101474600404	0.357824311682592
Pericyte	TK2	-0.468769695950634	6.44983581810543	2.34627438302641	0.136122967482044	0.357824311682592
Pericyte	RAB8A	-0.470105374913565	6.58189648104659	2.34665433560965	0.136155666128825	0.357824311682592
Pericyte	RBMS1	0.559173933872594	7.68422462484601	2.34593796754082	0.136414593635439	0.358324694175614
Pericyte	EML4	0.517770672163012	7.09662256502074	2.34406304072711	0.136441213873561	0.358324694175614
Pericyte	R3HCC1L	-0.608093681546865	5.97411792334993	2.33479728547698	0.136731465471395	0.358797278136787
Pericyte	WDR61	-0.580218890849071	5.89788354398986	2.33376198205439	0.136742069346556	0.358797278136787
Pericyte	ELAC2	0.494525853957421	6.62144385203656	2.33651314680347	0.136840420324327	0.358797278136787
Pericyte	C7orf50	-0.666939439590643	5.93421474322804	2.33249674239487	0.136891579915588	0.358797278136787
Pericyte	COL5A1	0.487144213511252	9.16752923406403	2.34053045949738	0.136893810958909	0.358797278136787
Pericyte	FBXL20	-0.552414751766544	6.23033446724643	2.33505040973313	0.136906980531748	0.358797278136787
Pericyte	ALCAM	0.677080198297363	6.05247940925192	2.32808087310398	0.13700502765917	0.358866380714229
Pericyte	FAM193A	-0.420469514711613	7.43746453937018	2.33793475106957	0.13707203135038	0.358866380714229
Pericyte	FOXK2	-0.547252897312398	6.5467463013096	2.33514146923747	0.137076284826718	0.358866380714229
Pericyte	C5orf24	0.460851146808801	6.88405647434315	2.33457762594116	0.13713576816545	0.358897361300268
Pericyte	RFX1	-0.417657629756003	6.77456258446725	2.33416222973619	0.137234185163341	0.359030178065399
Pericyte	FBXW2	0.344756502617416	7.23920570635439	2.33419102104156	0.13729659027617	0.359068721513928
Pericyte	TAP2	0.548299497440777	7.04337625140495	2.33234824617151	0.137365518584171	0.359095781398915
Pericyte	ZNF143	0.43177125939192	6.05614219767821	2.32436730494401	0.137402289165118	0.359095781398915
Pericyte	GNG11	0.994470134154423	6.26313883918184	2.32259443309448	0.137519369759748	0.359151472667947
Pericyte	KLHDC10	0.409584427449085	6.85676655224774	2.32946587242089	0.137546754465228	0.359151472667947
Pericyte	DISP1	0.658459583988439	6.50335553946047	2.32613806223439	0.137566648784788	0.359151472667947
Pericyte	TWSG1	0.597678726211999	6.35677329625074	2.32335987142352	0.137698319307722	0.359370665636093
Pericyte	F2R	1.03461916645954	6.63843635957123	2.3235294441071	0.137763873743825	0.359417214076374
Pericyte	SLC26A6	0.512261868954689	6.2581971123197	2.31976413758912	0.137938395753361	0.359658812866334
Pericyte	CDR2L	0.500712490107751	6.2812908667323	2.3198763793858	0.137951979603139	0.359658812866334
Pericyte	VPS35L	0.436561495921071	7.52028169532779	2.3259915290867	0.138012812010182	0.359692906595394
Pericyte	USP9Y	-1.00090403595086	5.82332097917042	2.31632516783559	0.138144864245389	0.359860834499293
Pericyte	ADD1	-0.36220718501302	8.49567809375576	2.32484338620467	0.138172800500791	0.359860834499293
Pericyte	RSRP1	-0.659993013547808	9.76224240204451	2.32250367461427	0.138344738551846	0.359956956370575
Pericyte	PCGF5	0.57162529237264	6.5129765354725	2.31691816205507	0.138351062494198	0.359956956370575
Pericyte	FRY	0.540118081903602	6.84832283459559	2.31926305571541	0.138353078689965	0.359956956370575
Pericyte	RASD2	0.659753572084974	6.50088940233303	2.31387579217158	0.138564637089265	0.360382889004261
Pericyte	GNAI1	0.61669875774387	6.86651533458021	2.31523268112774	0.138679833112231	0.360557992061208
Pericyte	METRNL	-0.686569403729017	5.70449449810662	2.30601056455724	0.138827058117548	0.360762364913855
Pericyte	GPR20	0.515358226067492	7.70397823447795	2.3159649290857	0.138854234716578	0.360762364913855
Pericyte	ANAPC16	0.668793870225861	6.37945673511009	2.30597451043019	0.139121878468609	0.360990426939992
Pericyte	SRFBP1	0.389185915646791	6.38516045359073	2.3066904377504	0.139148623932139	0.360990426939992
Pericyte	ZDHHC4	0.69168610916453	5.73572712665773	2.29756754425719	0.1391532134447	0.360990426939992
Pericyte	TGFB1	-0.753793604133875	5.47001948162848	2.29733995453844	0.139260638983445	0.360990426939992
Pericyte	IFNAR2	0.537373904260574	5.61270042640705	2.29521553499531	0.139261018876326	0.360990426939992
Pericyte	IFNGR2	-0.468370465814283	6.31823661240245	2.30636877331295	0.139301420397988	0.360990426939992
Pericyte	UBL7	0.58381958346571	5.56009431787716	2.29359330042491	0.139311126508156	0.360990426939992
Pericyte	OGG1	0.426705287464211	6.59575941415613	2.30583243911459	0.139349496600579	0.360990426939992
Pericyte	CREB3	-0.489536984949835	5.93252125704191	2.3010692539092	0.139439079625234	0.360990426939992
Pericyte	IFI6	1.22183343825239	8.07772242474328	2.3088903244157	0.139444187823556	0.360990426939992
Pericyte	ZNF330	-0.483839644993547	6.25909771874973	2.30388754462341	0.139469216993544	0.360990426939992
Pericyte	KIF2A	-0.638072775535519	5.44203919010169	2.29176854119899	0.139670709805241	0.361387765803186
Pericyte	ZNF41	0.440489551478449	5.40449066054917	2.28702205168427	0.139729266314257	0.361415121524377
Pericyte	P4HA1	0.494228463362585	6.21299951064341	2.2954518379471	0.139910356525266	0.361759287795503
Pericyte	DAB2IP	-0.554975177648796	7.45806405475508	2.30070751201317	0.140128183105742	0.362198172667279
Pericyte	ESYT1	0.414097308137806	7.30957752135002	2.29765250251463	0.140306910311336	0.362488327528474
Pericyte	SAMD5	0.41517669918405	8.49072125684172	2.29854420563785	0.140336691857811	0.362488327528474
Pericyte	SLC12A4	0.45899904972865	9.43472453118667	2.29638985336337	0.140506836652527	0.362803391726716
Pericyte	PPIG	-0.347861957007325	7.36140088574407	2.29409996538623	0.140658484871665	0.363070496248589
Pericyte	ZNF134	-0.525015703320697	5.47619947858147	2.27903741038252	0.140769821557523	0.363233400469771
Pericyte	MTHFD2	-1.08548087707324	6.01973517361357	2.28617422442329	0.140842576918286	0.363296674434428
Pericyte	SELENOS	-0.487756554803387	7.19687678745308	2.29054170342536	0.140936094767682	0.363320238445957
Pericyte	BROX	0.633423739917474	6.21879624605163	2.28257820912767	0.140948185971732	0.363320238445957
Pericyte	CDK3	-0.660601971077212	5.47427038770672	2.27463702031262	0.141161806373343	0.363743379158612
Pericyte	TNFSF12	0.501248345847916	6.07397227761849	2.27834492364765	0.141208927331357	0.363743379158612
Pericyte	C1orf174	-0.659314081309202	6.61835426328788	2.28480683153688	0.14126831469117	0.363771947437229
Pericyte	MMP17	-0.555899803917881	5.96819341089851	2.27766458089062	0.141440450299205	0.364090728521398
Pericyte	RPRD1B	-0.5398239472138	5.95720315980752	2.27551138834416	0.141613380152987	0.364411335603791
Pericyte	MED21	0.540659614856486	5.63742987348048	2.26648164906776	0.141706696600195	0.364463710280389
Pericyte	DESI1	0.493924031310135	5.55740421911005	2.26484823543666	0.141771702107585	0.364463710280389
Pericyte	USP46	-0.617705202746099	5.16610638408906	2.26215481928949	0.141778899511622	0.364463710280389
Pericyte	PSTPIP2	-0.800284721855841	5.35683993294644	2.26349008538466	0.141960586887768	0.364760127056906
Pericyte	RAD54L2	-0.471883664675647	6.30860080485903	2.27271766066713	0.142108190282914	0.364760127056906
Pericyte	ZNF622	-0.592845025392157	5.47728224293107	2.26302072448818	0.142137037611211	0.364760127056906
Pericyte	TOMM70	0.554744924562662	5.45551079271604	2.25872004508356	0.142141611940912	0.364760127056906
Pericyte	LRIG1	0.595449408086007	6.51903988492948	2.27114449779877	0.142163784494062	0.364760127056906
Pericyte	CTTNBP2NL	-0.499739158066106	6.3247858257499	2.27183626067575	0.142193207314157	0.364760127056906
Pericyte	SPTB	-0.754793897480348	5.97712253997664	2.26874294648403	0.142233204084723	0.364760127056906
Pericyte	POGK	0.381647396239681	6.49584284250395	2.26951158152474	0.142339716168915	0.364763788976068
Pericyte	GSR	-0.710186464304349	5.63886728069282	2.26302740341538	0.142363540398056	0.364763788976068
Pericyte	MMADHC	0.644268098550091	5.3257784116542	2.25233681840953	0.142500755698393	0.364763788976068
Pericyte	SAFB2	-0.667206430826301	8.59985787026178	2.27271473830129	0.142503237078431	0.364763788976068
Pericyte	INTU	0.569165658588746	5.93616681768526	2.26083949798392	0.142523067090564	0.364763788976068
Pericyte	KPNA1	0.374641593740493	6.99865382293976	2.26967530301975	0.142572282942109	0.364763788976068
Pericyte	ZC3H13	0.460728732791961	6.3514503118203	2.26531627162273	0.14257363180371	0.364763788976068
Pericyte	SAMD1	0.675152935919892	5.41678648113969	2.2483557845011	0.142940763649961	0.365578890258577
Pericyte	SIGIRR	-0.609175696790954	6.01652565251391	2.25883218051687	0.143094339997484	0.365847443605244
Pericyte	AP2S1	0.977756425562046	5.0751022147987	2.23988978697557	0.143185211982042	0.365955553664316
Pericyte	TRMT1L	0.45089058017628	5.64037222868431	2.24890184473348	0.143253669483498	0.366006322438843
Pericyte	PFAS	-0.604317187899028	5.88092313805131	2.2540037598892	0.143379036003708	0.366202407317712
Pericyte	ZNF532	0.381656636643321	7.18295494179062	2.25641659372638	0.14375691302395	0.366999723063769
Pericyte	F10	-0.620224101258477	6.96988513160003	2.25635487651175	0.143788659421293	0.366999723063769
Pericyte	TMEM161B	0.519907528712577	5.61401670926316	2.23982798911646	0.143986385601255	0.367338362869751
Pericyte	HIPK1	-0.482590614270695	7.36472772113258	2.25326230410586	0.144117346124979	0.367338362869751
Pericyte	PGRMC1	0.528846595334654	6.84327110057152	2.25021195665088	0.144147787577168	0.367338362869751
Pericyte	KIAA1328	0.518032333380138	6.57297676911269	2.24840646762046	0.144160475789453	0.367338362869751
Pericyte	DDRGK1	-0.559223215102738	7.40807625907074	2.25279203388113	0.14416518861431	0.367338362869751
Pericyte	SSBP4	-0.671687438202504	5.45743600876998	2.23826120599822	0.14425061203919	0.367431724680142
Pericyte	CEP131	-0.655735216918503	5.99512531844518	2.24265091665414	0.144474792286831	0.367878341955514
Pericyte	VPS25	0.56695563272192	5.80030082184992	2.23494532052345	0.144603990060487	0.368016163969794
Pericyte	INSR	-0.597374599964784	6.7911580115344	2.24568105878202	0.144652837304423	0.368016163969794
Pericyte	SNX25	0.560930885229237	5.42766714635681	2.22863506717403	0.144711182438522	0.368016163969794
Pericyte	CHMP1A	-0.422616556439992	6.84793034175863	2.24490203699726	0.144724359755514	0.368016163969794
Pericyte	GMEB2	-0.450922950142274	5.83501760830469	2.23507600193901	0.144940523974254	0.368348021057433
Pericyte	HECTD1	0.552174974086797	7.08330489016148	2.24194846389658	0.144952673182983	0.368348021057433
Pericyte	FASTK	-0.43086729435197	7.15509423951892	2.24185425355689	0.145064392371232	0.368507589659399
Pericyte	PIBF1	0.476787170615319	6.0427526845023	2.23234371074246	0.145130474593443	0.368551158003309
Pericyte	ENOPH1	0.475089094597979	5.86626898953526	2.22916706564543	0.145216643219937	0.36864568814714
Pericyte	ZNF623	0.411001538951077	6.23092196488738	2.23245350364656	0.14531705373895	0.368688096382954
Pericyte	MAT2A	-0.473191126094856	9.37822843392805	2.23887101862234	0.14538823528977	0.368688096382954
Pericyte	TIMP2	0.548146859601524	8.2867244953805	2.23830924831096	0.145444080707869	0.368688096382954
Pericyte	ITPA	-0.521079784512689	6.37796315825499	2.23428738532662	0.145451463532749	0.368688096382954
Pericyte	SNRK	0.477708429036887	8.31241344102306	2.23793431779033	0.145478096448505	0.368688096382954
Pericyte	ITGB3BP	0.53160650888738	5.40325487500462	2.2181923735481	0.145608753075927	0.368895098610119
Pericyte	ELMO2	-0.440248479016333	6.41258595677501	2.22929118096433	0.145896413215525	0.369499591237166
Pericyte	ANGEL1	0.431387196929262	6.59771141044429	2.2278516342122	0.145976342037419	0.369565566986149
Pericyte	BPTF	0.37114441867295	7.77993055772942	2.23097210896482	0.14605646676767	0.369565566986149
Pericyte	IFI27	0.850877571270314	6.47921515324278	2.22450209607029	0.146069661831886	0.369565566986149
Pericyte	ZFAND2B	-0.585806728360298	7.60321934344701	2.22970347457098	0.146180783672454	0.369682424629523
Pericyte	SPATA13	-0.716495437913631	5.41882214292363	2.21525801143268	0.146214012609048	0.369682424629523
Pericyte	ZNF12	0.480524109038966	6.40025130984736	2.22272301689549	0.146283057839727	0.369705110835621
Pericyte	N4BP1	0.435729702393284	6.29262046936076	2.22146705618868	0.146321154461098	0.369705110835621
Pericyte	RHEB	-0.611554868976475	5.67401650241525	2.21628075198498	0.146434416690714	0.369867212110818
Pericyte	DGKD	-0.541372243818378	6.33182264585779	2.22007764678555	0.146667684411108	0.370284235870899
Pericyte	PKNOX1	-0.429017603163323	5.61549750911141	2.21215375893091	0.146697843844764	0.370284235870899
Pericyte	CLCN3	0.458917314876808	6.29174934715081	2.21560856605735	0.146829423179932	0.370492199461055
Pericyte	PLEKHB2	-0.34500567698781	6.93321788738315	2.218708416235	0.147023783857756	0.370858385805966
Pericyte	DPY19L4	0.523103498692129	6.00117693092662	2.20902685365085	0.147117225865957	0.370969851095543
Pericyte	ATXN3	-0.428308781274788	7.56362297630033	2.21736575118213	0.147254032279171	0.371190552585915
Pericyte	TRIB1	-0.665977169201244	6.17982955518017	2.2116465082194	0.14732381289334	0.371242030674821
Pericyte	LAMTOR4	0.437699543739349	7.25583998445845	2.21493034723247	0.147373031295501	0.371242030674821
Pericyte	PDHX	0.615784019823441	5.60138208279206	2.19851573024026	0.147564638614966	0.371500713309152
Pericyte	ZNF384	-0.407992469087019	7.12306656646661	2.21302426942595	0.147574367262478	0.371500713309152
Pericyte	CANX	0.7991641998117	6.16540708206538	2.20259888457657	0.147750484731486	0.371819796524407
Pericyte	ATXN7L3B	0.637664967563253	5.85478183009678	2.19840535066338	0.147859979027322	0.371971062803537
Pericyte	CDC25B	0.541403739315493	7.30019095583413	2.20455712466261	0.148292034343485	0.372933423263817
Pericyte	ZBTB7B	0.643827659836802	6.19292421816941	2.19472940432216	0.148541855513478	0.373318132666979
Pericyte	SLC26A11	-0.463021977101907	6.40407407964346	2.19922761303998	0.148544137493751	0.373318132666979
Pericyte	OAS3	0.723475967961883	6.15635040427834	2.19269311675544	0.148657202559329	0.373477668337847
Pericyte	TAF15	-0.51567538282475	5.95729183221833	2.19140872689038	0.148924444836104	0.374024314273269
Pericyte	MAP3K7	-0.410114086828472	6.98986277950816	2.19667748435573	0.148994970722807	0.374076706494727
Pericyte	ZC3H6	0.745360354761041	5.51108295467988	2.17888014723545	0.149154247752079	0.374346693744045
Pericyte	GADD45GIP1	0.786902365949727	6.02377827289208	2.18463182720119	0.149207481504634	0.374346693744045
Pericyte	CRLF3	-0.583179772426074	5.34620459386455	2.17953562983591	0.149288746792518	0.374346693744045
Pericyte	ETAA1	0.518800728921711	6.20043115713654	2.18675461283243	0.149301310144333	0.374346693744045
Pericyte	MFHAS1	0.79112813347753	5.25674589363885	2.17247216875566	0.149443585832651	0.374482871431053
Pericyte	SLC36A1	-0.598833099379052	5.79143802223476	2.1831743498367	0.149517954048941	0.374482871431053
Pericyte	PCDHA13	-0.87687054436646	5.82739180518872	2.18402123738043	0.149524279162066	0.374482871431053
Pericyte	CCSER2	0.566928500217306	6.95117490304027	2.18912471118674	0.149554497778094	0.374482871431053
Pericyte	RFTN1	0.519597005915956	9.9851727068874	2.19052240523703	0.149643814217253	0.374581990257344
Pericyte	S1PR1	-0.651663007938614	5.62296464375597	2.17889222108811	0.149723413003882	0.374656726493435
Pericyte	TTLL7	0.420791760341274	6.35998017957517	2.17743645002593	0.150300509161434	0.375832375652391
Pericyte	STMP1	0.684221200446942	5.53950172795474	2.16692899819546	0.150307984736386	0.375832375652391
Pericyte	STK10	-0.759408530327123	5.90032946501979	2.17549280159932	0.150342929877942	0.375832375652391
Pericyte	VPS36	0.348313108339011	7.76914824745177	2.18077974809801	0.150507376757221	0.376118633621561
Pericyte	CSTF3	-0.461220720390743	6.97086499994023	2.1784741324806	0.150630270699558	0.376300895160554
Pericyte	PPP2R3C	-0.627516310281394	6.14525440673795	2.17193069168307	0.150854655489176	0.376736493748168
Pericyte	ALPK3	0.576744178361253	5.77449551994701	2.16288048282368	0.150996870500251	0.376800277079991
Pericyte	OBSCN	-0.899229762587323	12.0893465674791	2.17512621488753	0.15101970588945	0.376800277079991
Pericyte	SLC35B2	0.700739688577503	6.13391803988445	2.1658873606759	0.151061299410312	0.376800277079991
Pericyte	EXOC3	0.393231409860646	7.49903931864023	2.17405196173815	0.151080302281144	0.376800277079991
Pericyte	NCOA6	0.419731825195256	6.88788414935244	2.16946372788413	0.151327957376233	0.377293007268383
Pericyte	CACNA2D1	-0.490875605987273	6.65381550509931	2.16750271714943	0.151526538816502	0.377645941174939
Pericyte	SERPINH1	0.586193142440697	7.77663120797724	2.16896456026201	0.151569792906511	0.377645941174939
Pericyte	MTA1	-0.423216903734925	8.21941389917729	2.16810330328551	0.151688736302201	0.377817315419372
Pericyte	FAM214A	0.958049851169593	7.50588790424386	2.16485972015236	0.15187324010969	0.37815181636568
Pericyte	SLC43A2	0.587014768735513	5.36906737234831	2.14607673159566	0.152055631965351	0.378397792637655
Pericyte	KXD1	-0.424792953371715	6.9224293373233	2.16245085213898	0.152072506414522	0.378397792637655
Pericyte	PPP2R3B	-0.726031168622145	5.66515179791354	2.15084376962015	0.152341771155959	0.378797466531884
Pericyte	ECE1	0.395094000868264	9.42398614344858	2.16053030224636	0.15236898006243	0.378797466531884
Pericyte	ZNF644	0.462919931060411	7.85232006172578	2.16018244584263	0.152384004725386	0.378797466531884
Pericyte	SERPINB6	0.385221484345103	8.75444891920473	2.15828176120224	0.152583752189882	0.379168862254765
Pericyte	GTF2F2	0.476830022854185	6.05939663335263	2.14797110984364	0.152717097876932	0.379375059765518
Pericyte	ZNF587B	0.872763519845536	6.29033587589078	2.14618759520376	0.152961340391331	0.379850387131171
Pericyte	TNRC18	-0.457431820781107	7.79977695682281	2.15312671630667	0.153050730232897	0.379850387131171
Pericyte	CORO1B	-0.369895288561767	6.86456663282284	2.15070592642282	0.153128107927268	0.379850387131171
Pericyte	ATP6V0A1	-0.531803681328046	6.07879052941083	2.14594140483297	0.153176131316398	0.379850387131171
Pericyte	CCHCR1	0.537067341614677	5.78594874374349	2.13956961180885	0.153180721628092	0.379850387131171
Pericyte	SLC9A8	-0.550233386628645	6.18212498857387	2.14539589602891	0.153305359816084	0.379850387131171
Pericyte	MAVS	0.490848856288052	7.17754944888104	2.14824811213457	0.153363861293006	0.379850387131171
Pericyte	SUPT7L	0.443379432630524	6.56572678494254	2.14465582984737	0.153439043464756	0.379850387131171
Pericyte	ZNF462	-0.503042247404345	6.74333455758435	2.14651473884198	0.153487680989288	0.379850387131171
Pericyte	ZC2HC1A	0.460277058400587	6.04085868349041	2.13911120409075	0.153526366767121	0.379850387131171
Pericyte	VMA21	0.733023591837155	5.32211003810558	2.12896229829778	0.1535423479687	0.379850387131171
Pericyte	EEF1G	0.726297298272533	6.503449683908	2.14229458937119	0.153544985741694	0.379850387131171
Pericyte	DPY19L1	0.653178054573913	5.52550599897369	2.13155604443037	0.153564050559535	0.379850387131171
Pericyte	TTC17	0.361728527261152	7.78317025681426	2.14656054790259	0.153635001202375	0.379901125757153
Pericyte	PPFIBP2	-0.585262238749888	8.63926386569236	2.14190250908062	0.15409591137647	0.380746241588361
Pericyte	KMT2B	0.464597733233864	7.68215040094443	2.14069632279989	0.154163688547697	0.380746241588361
Pericyte	CAB39	-0.545176925260912	5.98934946529309	2.13438426843609	0.154176162526763	0.380746241588361
Pericyte	DPY19L3	0.495743607760303	5.96023924721892	2.13081505987042	0.154205417395976	0.380746241588361
Pericyte	KLHDC3	0.551526172224904	6.6183732804159	2.13620506973143	0.154229525104367	0.380746241588361
Pericyte	CCDC68	-0.599592789748517	8.94509396755305	2.13977137715374	0.154288839219725	0.380767869267027
Pericyte	PIGT	-0.474847624894083	6.08659507513866	2.13202077356001	0.154469542366898	0.38100059535819
Pericyte	PABPC4	-0.592702601107747	6.2229389151288	2.13309410043245	0.154484309376515	0.38100059535819
Pericyte	DENND6A	0.418965339055659	7.41436369511021	2.13545985584665	0.154612831675395	0.381192748994786
Pericyte	RARS	-0.365436817727613	6.64524485003142	2.12997524928832	0.154975923258961	0.381829143195853
Pericyte	OPLAH	-0.720392332638815	5.5877885862256	2.1213206374242	0.155000842888248	0.381829143195853
Pericyte	FHL5	0.805521077055499	8.43404272453101	2.13190533053843	0.155023037691572	0.381829143195853
Pericyte	YIPF6	0.539284564560679	5.48963851617709	2.11495583959127	0.155125182871238	0.381955827847717
Pericyte	SS18L1	-0.725914626565452	6.52382026229293	2.12515954139873	0.155417109893561	0.382549565921014
Pericyte	PTAR1	0.351811966946233	7.091520451003	2.12487233765761	0.155531530556369	0.382585557664723
Pericyte	CAMTA2	-0.387732166444456	7.47083121785762	2.1258323722367	0.155561960236794	0.382585557664723
Pericyte	EP300	0.357481899895378	8.10440320197555	2.12558304636368	0.155610911759992	0.382585557664723
Pericyte	TNRC6B	-0.469535750421775	7.08520979397532	2.12446235307888	0.155634910871576	0.382585557664723
Pericyte	CCDC90B	0.60915568119264	5.28567738701964	2.10537017611444	0.155773817189344	0.382728998047129
Pericyte	GUCY1A2	0.715204156810905	8.72607218840872	2.12370887942423	0.15579488953963	0.382728998047129
Pericyte	NLGN2	0.355461249505617	7.66446913758067	2.12194176329414	0.155920268199503	0.382912116099986
Pericyte	TUSC3	0.403953948921362	7.13540754597012	2.11957254471972	0.156037802635522	0.383075857056959
Pericyte	ERAP1	0.731061564623128	5.62507619504562	2.10565833925413	0.156089901231556	0.383078897385493
Pericyte	AKR1A1	0.505487859576858	6.08515205405814	2.10911553451782	0.156377473076002	0.383659650556497
Pericyte	SMARCA4	0.397618245305802	7.62476712392173	2.11540436392186	0.156530382458544	0.383909749488033
Pericyte	SRSF8	0.441700517933944	6.13491189069598	2.10640103755489	0.156703132808801	0.384208332134079
Pericyte	OGFOD2	-0.615520330628022	5.48030809468482	2.10100944075194	0.156777621373891	0.384265878356051
Pericyte	ELP4	0.476363976414259	5.97814493472945	2.10232685334149	0.156925779342523	0.384311843834153
Pericyte	GK5	0.490809808234262	5.67888669288159	2.09837615708669	0.15696052843369	0.384311843834153
Pericyte	CNN3	-0.402898040639038	9.34392409910412	2.11070021371808	0.157012876250654	0.384311843834153
Pericyte	CAND2	-0.780323123803294	5.47335756955785	2.09866917762381	0.157018920259409	0.384311843834153
Pericyte	UBXN2A	0.577625981069685	5.62320858167856	2.0962545711309	0.157055095694052	0.384311843834153
Pericyte	CHID1	0.367491234779577	7.19772100296835	2.10854329352079	0.157102518211014	0.384311843834153
Pericyte	GTF2A1	-0.522450591032709	6.04517984026593	2.102453857423	0.157235578301969	0.384474584250299
Pericyte	RAD52	-0.508919901959966	6.23781086337704	2.10356150938472	0.157271135697713	0.384474584250299
Pericyte	SLC22A15	0.710005639493634	5.29181998303752	2.08864317118311	0.157362392990336	0.384572856587673
Pericyte	NRCAM	0.441742990803495	7.97599992221622	2.10233214026154	0.157803789756001	0.385247631294801
Pericyte	RGP1	0.456339087661148	6.26510217378526	2.0959737087572	0.157807379903905	0.385247631294801
Pericyte	HLTF	0.691779288107378	5.57691825110596	2.08722417498283	0.157834563989117	0.385247631294801
Pericyte	UBE4B	-0.363467464749495	7.0721050157831	2.10100158358355	0.157849061354621	0.385247631294801
Pericyte	DNMT3A	0.443146541490971	7.1922385741544	2.10014493019937	0.157894242937739	0.385247631294801
Pericyte	PPP1R10	-0.479728647399532	7.63455544270359	2.09726000695532	0.158289190060686	0.386025739581268
Pericyte	SH2D3C	0.46491997553924	6.9729366331606	2.09494271303043	0.158320222473447	0.386025739581268
Pericyte	KBTBD2	0.605368245379612	6.45939317996652	2.09128621407734	0.158366905908938	0.386025739581268
Pericyte	TIMM10B	-0.539049610751925	6.70963628515773	2.09348657035944	0.158479777269129	0.386175892070876
Pericyte	WARS	0.450241733651126	6.97026456573748	2.09066907567016	0.158732268001983	0.386624107886492
Pericyte	JAK1	0.443298985737954	7.94499767604399	2.09226562855624	0.158766378875852	0.386624107886492
Pericyte	NFATC4	-0.595722108487815	9.42922588978473	2.09007751772566	0.158982698585014	0.387025754926415
Pericyte	AGPS	0.472229850897294	6.09096973818613	2.08146312502441	0.159048832186176	0.387061649119961
Pericyte	MAPK8IP3	-0.535013687747042	8.35872887032622	2.08873863060356	0.15912733325323	0.387083717099884
Pericyte	PRPF4B	0.432116652410695	7.77824999062552	2.08803374125924	0.159160683996062	0.387083717099884
Pericyte	INPP4B	-0.425635405505647	7.29961371408229	2.08638391434095	0.159298597031944	0.387294071286186
Pericyte	NR1D1	0.825704688445228	5.26027496875651	2.06671933536344	0.159415544763966	0.387392173616733
Pericyte	KEAP1	0.535779116372168	5.71451764068274	2.07298518743626	0.159441813357922	0.387392173616733
Pericyte	TRIM4	-0.399212119963451	6.51159845280977	2.08130083486975	0.159556471651482	0.387457089754673
Pericyte	PRPSAP2	0.405258989783859	6.07175117875933	2.07612216922336	0.159571414288236	0.387457089754673
Pericyte	RIOK3	-0.440099170732944	6.71583101642342	2.08121933838976	0.159656113406012	0.387529153691912
Pericyte	FPGS	-0.4986378600708	7.46251804620382	2.08242549800097	0.159703995361086	0.387529153691912
Pericyte	TMEM167A	0.762621853822478	5.95871270454181	2.07136608886412	0.159777219273656	0.387581969587496
Pericyte	LCAT	-0.559801153687386	7.5313427794071	2.07913509565071	0.160031602162316	0.387970567757703
Pericyte	C6orf89	0.591460327495854	5.9362206241339	2.06922717141856	0.160041542449278	0.387970567757703
Pericyte	NAT10	-0.490907164778651	5.93684529740728	2.07145532214466	0.16012610603814	0.387970567757703
Pericyte	PAXBP1	-0.592443305994122	7.68216387555715	2.07810277159227	0.160143453950969	0.387970567757703
Pericyte	NCOA4	0.617951737232715	6.26949759423191	2.07023895210486	0.160254681895384	0.388013205614728
Pericyte	BFAR	-0.606002321915722	5.56679774041508	2.0661501014182	0.160264084262801	0.388013205614728
Pericyte	SPEN	0.404437327381453	7.2704042915116	2.07386679623499	0.160455148251241	0.388260352282909
Pericyte	HSPA2	-0.703171812501934	7.99453960468018	2.07437971070659	0.160518474721272	0.388260352282909
Pericyte	C11orf96	-0.903866352476315	9.74926465897293	2.07414946216058	0.160520809480746	0.388260352282909
Pericyte	MTHFD1L	-0.627087654581781	5.67262555058586	2.06417880864387	0.16058630507502	0.388294076990385
Pericyte	PHLDB2	0.525985911724393	7.16381730959164	2.07041482909324	0.160751515161152	0.388568810075031
Pericyte	PRKDC	0.446226118521874	6.84707655068179	2.06738284587492	0.160944286877002	0.388874330927164
Pericyte	IL7R	0.747063577604982	6.07601800158571	2.06040533891377	0.160981168856996	0.388874330927164
Pericyte	DDX20	0.605040269308496	5.69048818204588	2.05553061762973	0.161093214162367	0.388910791327656
Pericyte	UXS1	0.52483299813812	8.10284494501914	2.06828673639326	0.16109953119255	0.388910791327656
Pericyte	GNB1	-0.562716814774259	7.44780411721969	2.06689965029288	0.161218711068641	0.38907380063089
Pericyte	ZNF140	0.552489228441764	5.37974091632276	2.04987010715281	0.161314669746677	0.389073889954451
Pericyte	SLC25A39	-0.432455153576071	7.10551295040806	2.06452980432028	0.161392624775073	0.389073889954451
Pericyte	PIGQ	0.461342788607236	6.85771759552063	2.06248017466341	0.161428120324215	0.389073889954451
Pericyte	RAB11FIP5	-0.698829253560566	5.5745944157173	2.05405589843319	0.161473092357031	0.389073889954451
Pericyte	FBXL5	0.361607309223357	7.40342262034235	2.06374079219196	0.161477028677325	0.389073889954451
Pericyte	SERPINB9	-0.565280781009812	5.89414375682852	2.05643272656022	0.16157799022533	0.389192651863507
Pericyte	KDELR1	0.576539632613318	5.52497876616678	2.0478609010892	0.161671416448638	0.389194456285372
Pericyte	HERC4	0.491520810688511	7.02995646014813	2.06052967185042	0.16168208360554	0.389194456285372
Pericyte	GLRX3	0.361790188491978	7.24011057991025	2.06037843436248	0.161772592567704	0.389223651892679
Pericyte	FHL1	-0.656163848502712	5.74479991650601	2.05252309530495	0.161827158754596	0.389223651892679
Pericyte	CNDP2	-0.350850255631172	6.88834303436832	2.05928271163933	0.161849240271889	0.389223651892679
Pericyte	BRMS1L	-0.488164876557136	6.381630616776	2.05335966631808	0.162233069332527	0.389866313804701
Pericyte	GLA	-0.701303293227772	5.96201174696132	2.05057871800735	0.16224464761672	0.389866313804701
Pericyte	DMXL1	0.458823679521881	6.56645281427119	2.05216087686916	0.162296612103688	0.389866313804701
Pericyte	GPSM3	-0.552901455232884	6.25480811969909	2.05179053349157	0.162323520989318	0.389866313804701
Pericyte	ZNF561	0.51570056544833	6.16065819655196	2.04433388857822	0.162748656816862	0.390762793479314
Pericyte	DLGAP4	-0.362176990926435	7.79343430181226	2.05086455950439	0.162816993800463	0.390790413551023
Pericyte	WWOX	-0.391851569804008	7.39955009740183	2.04931736361869	0.162939267116992	0.390790413551023
Pericyte	WDR27	0.466099794221927	6.64608869386852	2.04553082903811	0.162999391953189	0.390790413551023
Pericyte	ACBD6	0.356135045921561	7.10730867515623	2.04759908902967	0.163001694168249	0.390790413551023
Pericyte	C2CD3	-0.53703476141826	5.72932948248011	2.04015178938553	0.163019580374046	0.390790413551023
Pericyte	TMED4	-0.350942582545373	7.75713687328667	2.04757800819072	0.16314099419028	0.390867381803492
Pericyte	AMN1	0.50351187130006	5.46854880199206	2.03244678585825	0.163168202545032	0.390867381803492
Pericyte	RRBP1	-0.489149290059631	7.8197409389943	2.04696715315799	0.163207370654804	0.390867381803492
Pericyte	ARHGAP4	-0.686241829106688	5.70209935812717	2.03618410199513	0.163405514956714	0.391217526590583
Pericyte	PSPC1	-0.428824824091886	7.97483208803115	2.04384530947112	0.163522383496983	0.391236179540748
Pericyte	HMGXB3	-0.545023721910892	5.38084922187406	2.03036608102079	0.163564661933726	0.391236179540748
Pericyte	C16orf58	0.325668044126306	7.56049887663871	2.04246255175473	0.163609516349998	0.391236179540748
Pericyte	PPP4R3B	0.431795267281771	7.06343144906194	2.04115830996779	0.163621078804216	0.391236179540748
Pericyte	CDS2	0.41287557413035	7.7111833165301	2.04123368994424	0.163746499258403	0.391411816062931
Pericyte	CALM2	0.488404440063787	7.6555350392477	2.04035793158055	0.163823978333935	0.391472780714214
Pericyte	CRLS1	0.497517761718602	6.23746728631856	2.03103791372171	0.164153653071171	0.392028069049989
Pericyte	PANK3	0.502810855078488	6.29670223351892	2.03066530904201	0.164239439521908	0.392028069049989
Pericyte	MED4	0.359061009360866	6.83571683565384	2.03418303425616	0.164244306703539	0.392028069049989
Pericyte	HIST1H1C	0.789674319050631	7.13834470999154	2.03410188216075	0.164305839128839	0.392028069049989
Pericyte	C7orf26	0.471673304420197	6.92590690093342	2.03366765529308	0.16431659771519	0.392028069049989
Pericyte	BRD8	0.418460947984368	7.18689133103482	2.03225145908833	0.164550579141743	0.392461989263967
Pericyte	PIAS2	-0.50196246665778	5.96059586075635	2.02646581208789	0.164618690893185	0.392500151885871
Pericyte	SRSF10	-0.709026073952634	6.16966217909134	2.02646466812465	0.164815460589066	0.392735607945316
Pericyte	PACSIN3	-0.636102979151916	8.12978556702065	2.03090836669778	0.164821728188415	0.392735607945316
Pericyte	TBKBP1	-0.461150724946325	6.68872413847455	2.027390740213	0.164971044082273	0.392967079072639
Pericyte	NSUN6	0.429689966886427	6.64081103930047	2.02497425404159	0.165064802175639	0.393066104959506
Pericyte	SEC31A	0.392685686384965	8.32638627318722	2.02761776911385	0.165147866874219	0.393139612293494
Pericyte	TRIM35	-0.638914079008176	5.99263032813945	2.01645067724259	0.16567952510632	0.394280626572134
Pericyte	AHSA1	0.427074811627392	7.14518884734473	2.01567267275587	0.166213868908155	0.395325880365593
Pericyte	ATP6V0E1	0.684688940176666	5.97253194514664	2.00671467529166	0.166292386194054	0.395325880365593
Pericyte	USP53	-0.454355090264636	6.79631558128953	2.0145774924453	0.166304235757079	0.395325880365593
Pericyte	FHOD1	-0.490680397936277	7.71781030658096	2.0148946740248	0.166427216870234	0.395325880365593
Pericyte	ANKRD10	0.444222859728101	9.45753721838948	2.01448681827176	0.166470268035445	0.395325880365593
Pericyte	CD82	-0.617621134376348	5.53701118197086	2.00362348561531	0.1665024835544	0.395325880365593
Pericyte	DDX56	0.338316561663151	7.21298539412822	2.01286362270607	0.166526234046298	0.395325880365593
Pericyte	ATRN	0.513028821953606	6.18046009533194	2.00689493481417	0.166546787330184	0.395325880365593
Pericyte	DNAJC13	0.355700949802821	6.36969774136731	2.0084160408975	0.166591123775942	0.395325880365593
Pericyte	CYGB	0.779093674133237	7.96548268234827	2.01225461933156	0.166679453950642	0.395362322970892
Pericyte	DLL1	-0.572584138613386	7.46869642707924	2.01194605031841	0.166711462792824	0.395362322970892
Pericyte	ERMARD	-0.369751189759371	6.40825380526222	2.00792279957781	0.166806032100952	0.39539785355553
Pericyte	ZNF562	0.511958881722699	5.89911631423261	2.00141237328827	0.166831436351497	0.39539785355553
Pericyte	FRA10AC1	0.41837538232022	6.68878072043139	2.00683183683052	0.166937598868827	0.395442863937379
Pericyte	EIF4EBP2	-0.454362942889561	8.39471771385136	2.00943353612514	0.166997096812097	0.395442863937379
Pericyte	TOR1AIP2	0.552331826903681	6.17658908387446	2.0022585173189	0.167007932844504	0.395442863937379
Pericyte	NMD3	0.368966259395462	7.23761404714927	2.00705373105022	0.1671230821395	0.395591154831777
Pericyte	FAM174C	-0.682814637997134	6.43974921852922	2.00228971122942	0.16743244878021	0.396198933148772
Pericyte	CCT8	0.541856141852674	5.79492018063659	1.99366502040245	0.167504325955422	0.396244529866908
Pericyte	TRAFD1	0.461663293744361	5.73761921409791	1.99092792062464	0.167747605068817	0.396597619230123
Pericyte	RECQL5	0.593402690101066	5.83938298578852	1.9910845225613	0.167805073615348	0.396597619230123
Pericyte	CDYL	0.435258224719084	6.46382479119128	1.99640136951021	0.167871875352728	0.396597619230123
Pericyte	DPM1	0.296689874742925	6.84373690961384	1.99823632739109	0.16791121010699	0.396597619230123
Pericyte	WRNIP1	0.347287251213841	6.92572081521685	1.99842217914042	0.167916862417002	0.396597619230123
Pericyte	BMPR1A	0.815039908015106	6.56627167837125	1.99457347576914	0.16802867500449	0.396706570246583
Pericyte	CDK9	0.359502358390508	8.96273633348193	1.99893940460907	0.168068330543925	0.396706570246583
Pericyte	IFT20	-0.416994588535184	6.46198392283786	1.99266944628208	0.168412021676485	0.397393279219075
Pericyte	RIMS3	-0.445948025785003	7.55545753510787	1.99110027005699	0.168857100495679	0.398318722497168
Pericyte	MIEN1	-0.688639428415756	5.40094314041216	1.97638085731937	0.169165623313678	0.398921563806707
Pericyte	NDUFA3	-0.339270634669829	6.73261808102469	1.98497801612877	0.169317377799859	0.398986478822102
Pericyte	ZNF512	-0.444820648303728	6.84288144490584	1.9851936388344	0.169342185218135	0.398986478822102
Pericyte	TIMM50	-0.48553173316407	5.54273677642149	1.97599796047783	0.169352067551017	0.398986478822102
Pericyte	SEPTIN2	-0.350237552765654	6.83154793486904	1.98305931501521	0.169552876986637	0.399214079700924
Pericyte	MGLL	0.602158089013683	6.99740157929907	1.98252020012688	0.169554678832084	0.399214079700924
Pericyte	ATP13A2	-0.683309953563112	5.31515365351606	1.97085047966383	0.169618374386914	0.399239248713198
Pericyte	MYNN	0.489894649505118	6.02236933707127	1.9739812933279	0.16981646854936	0.39948537742768
Pericyte	SLC25A37	0.448727487392364	7.63127913626901	1.98149555833533	0.169829019984523	0.39948537742768
Pericyte	ACBD4	0.41094650439053	6.09304662055964	1.97379522207342	0.169931776961794	0.399521863418885
Pericyte	FGF2	0.501827446703105	6.01359014920854	1.97259330017087	0.16995061741823	0.399521863418885
Pericyte	EPM2AIP1	0.52132921032903	6.01835879447448	1.97174149655672	0.17003851153977	0.399603765652901
Pericyte	PTPRM	-0.464908804130141	6.44262220510038	1.97523100214253	0.170219309108046	0.399807336329371
Pericyte	RESF1	0.527018878787985	6.72401448194148	1.97500240843466	0.170231296814696	0.399807336329371
Pericyte	REXO1	-0.652322132730849	6.22072355237299	1.9717390829554	0.17047547388001	0.400170082269861
Pericyte	STX16	-0.563637342629453	8.58656553887521	1.97562606949395	0.170492006638872	0.400170082269861
Pericyte	TRAPPC13	0.439369057722627	5.90604306827294	1.96304258407336	0.170866428984934	0.400794223759808
Pericyte	CLMN	-0.58930708273735	7.89599734337616	1.97181503490649	0.170889030758881	0.400794223759808
Pericyte	UBE2G1	0.50211444468706	5.56519167824214	1.95809668663707	0.170970570962508	0.400794223759808
Pericyte	SFSWAP	-0.414735157776886	7.02928112118964	1.97006530818384	0.170970770172632	0.400794223759808
Pericyte	KCNS3	0.482582296692218	6.03397913477428	1.96228950614417	0.17106207219085	0.400883487162875
Pericyte	ZCCHC3	0.513068973957125	6.02217886377816	1.95985959194559	0.17129820026729	0.401200831404498
Pericyte	INF2	-0.527874833170135	9.24358424866653	1.96779487980493	0.171304019356992	0.401200831404498
Pericyte	LRRC57	0.401616144412438	6.04997944469851	1.95709171208525	0.171657455106464	0.401863204452982
Pericyte	HNRNPK	0.550981096829488	6.76706814344441	1.96128287243477	0.171693546459067	0.401863204452982
Pericyte	MAGEH1	0.837344812626469	6.46244287133115	1.95347495845825	0.172257923662403	0.403058925450518
Pericyte	MICU2	0.370506759380656	6.62824812682143	1.95487100816937	0.172335658342576	0.403115583427417
Pericyte	EZH1	0.310222070291742	8.05151417759901	1.95580975285073	0.17257181045669	0.403542650220364
Pericyte	ATP5F1C	0.827065866458752	5.33816028920769	1.93779313895669	0.172746842402399	0.403755006507724
Pericyte	WDR20	0.395417512254733	6.67613409059551	1.95072239501147	0.172798630364187	0.403755006507724
Pericyte	WASHC3	0.556874804839151	6.48124881960695	1.94906899222749	0.172823438791941	0.403755006507724
Pericyte	COQ6	0.421504313057276	5.87867684809097	1.94352772236127	0.172922616109869	0.403837349050282
Pericyte	DDX39B	-0.406474431597981	8.12918178958491	1.95220412103559	0.172965917158286	0.403837349050282
Pericyte	PRPF4	0.512942215604301	5.35766811677591	1.93651826105803	0.173036600069946	0.40385227450754
Pericyte	ADAMTS10	-0.683296680288615	9.1196047090793	1.95105654655377	0.173079546217517	0.40385227450754
Pericyte	FNIP1	0.359326564402573	7.31000979781041	1.94935346348586	0.173171724738303	0.403919362289442
Pericyte	FBXL3	0.669876686218279	7.50861082972081	1.94909062880003	0.173215552336019	0.403919362289442
Pericyte	HABP4	-0.603723408211085	6.90856695215086	1.94815987122433	0.173276792626321	0.403937109892124
Pericyte	UTY	-1.09250180041378	7.32910822700454	1.94753343202744	0.173438529016659	0.404124192300702
Pericyte	DYNC2LI1	0.395084642406624	6.72612582542522	1.9447261364077	0.173464353917707	0.404124192300702
Pericyte	TAF7	0.601145080555139	6.92093750828081	1.94390509325878	0.173606142759131	0.404181698547008
Pericyte	RUFY2	0.396341814969049	7.48936639593751	1.94530123911692	0.17363600116657	0.404181698547008
Pericyte	CLDN5	-0.856259229838073	7.05835536885461	1.94484724753425	0.173679061962718	0.404181698547008
Pericyte	ZNF586	-0.566237559515491	5.68216803511223	1.93675553348755	0.173703685368649	0.404181698547008
Pericyte	ATF7	0.395635087787646	7.04167754290213	1.94253801271395	0.173826482875852	0.404342516683421
Pericyte	PRPF31	-0.460520287330868	7.50013912807863	1.94241644419052	0.173984213037734	0.404584468231
Pericyte	GPATCH2	-0.338786638618272	6.98650641063321	1.94061027232218	0.174087057764169	0.404598814596402
Pericyte	NCOR2	-0.490137590830603	9.64925081392177	1.94124273399996	0.174121904508143	0.404598814596402
Pericyte	LUC7L3	-0.389971758953613	9.30250648731086	1.9410168376504	0.1741515343762	0.404598814596402
Pericyte	VDAC3	0.479898230544679	6.17561838576477	1.9280730644484	0.174866385733362	0.406134325422043
Pericyte	UVSSA	-0.620394042877959	7.54122810809304	1.93163840555987	0.17515312635369	0.406458956521826
Pericyte	RAD23B	0.530057977829905	5.77535287153649	1.92071109677133	0.175232713433354	0.406458956521826
Pericyte	LRP3	0.512451396146528	6.0032682888194	1.92293921855642	0.175244589127328	0.406458956521826
Pericyte	ABHD11	-0.663069462023352	5.5688169660037	1.92132584362677	0.175263025912761	0.406458956521826
Pericyte	SMURF2	-0.437246827930898	7.04405237109849	1.92977468144526	0.175275981251048	0.406458956521826
Pericyte	TMC6	-0.764446826695201	5.71555364538558	1.92199343745104	0.175371898163346	0.406556213286033
Pericyte	MEST	1.15021411334555	8.49942879268804	1.92896751498011	0.175455414039124	0.406624670320826
Pericyte	MYO6	-0.426873677886178	7.58862468597876	1.92833008595307	0.175510411922265	0.406627014025992
Pericyte	WDR73	0.345883321078809	6.88093570090565	1.92554516803159	0.175610625306417	0.406734080506744
Pericyte	ZBTB10	0.549060223458131	6.44545739486724	1.92180695566792	0.175741461122541	0.406911984375955
Pericyte	LAMA4	0.498077966957173	9.30691544923411	1.92417226459934	0.175975524670367	0.40732871905876
Pericyte	TNPO2	-0.422742586094152	7.731213380446	1.92266329851719	0.176135135646895	0.407572916034537
Pericyte	EVL	0.485988615024064	8.05860601678608	1.92020829820201	0.176401952071113	0.408020258262041
Pericyte	GAS8	-0.551699878271362	6.77200145278539	1.91851371281226	0.176436800472579	0.408020258262041
Pericyte	KATNBL1	0.936188328013564	5.43652804905809	1.90347368490845	0.176572930727172	0.408206614917218
Pericyte	GTF3C2	0.390737114127115	6.72787679639393	1.91556430112752	0.176625777750294	0.408206614917218
Pericyte	ZNF484	0.668521389476553	5.47159833799715	1.90321373675119	0.176748616359518	0.40836520810426
Pericyte	ERO1A	0.420628495962187	6.7133992887728	1.91370423166057	0.176816955867253	0.408397826308539
Pericyte	AGTRAP	0.465436868628486	5.8319298879208	1.90601638827633	0.17694081241534	0.408558614074906
Pericyte	MIGA2	0.367152456531883	7.13480557288995	1.91146988226653	0.177230659962095	0.409102461181274
Pericyte	GNB3	-0.741625275160209	5.40305850054548	1.9006815182508	0.177326564469617	0.409198432470941
Pericyte	EDEM1	-0.375505420906312	6.86119225022909	1.90924582676544	0.177466641810416	0.409392048967892
Pericyte	SRF	-0.53086725156694	6.83847801499597	1.90879666576437	0.177519175773916	0.409392048967892
Pericyte	PIP5K1C	-0.486475998649211	6.48499536628796	1.90582751983401	0.177705338405396	0.409695931701696
Pericyte	SNRPB2	0.878372914100323	5.58100430718075	1.89379446187522	0.177827997551882	0.409853267307459
Pericyte	APEH	-0.399289583345123	6.15634779817911	1.90189621773391	0.177926973717502	0.409955939443323
Pericyte	SNX24	-0.525319774750447	5.78224443500558	1.89516041060714	0.178365668328229	0.410761457919187
Pericyte	RLF	0.716043257986751	5.67479830443163	1.89044977468058	0.178385651733093	0.410761457919187
Pericyte	SLC25A45	0.612201596907113	5.51249838484649	1.88816344285178	0.178497813396881	0.410894110790131
Pericyte	TTC1	0.386192880840568	6.27395651086096	1.89550239649059	0.17855393856125	0.410897728458092
Pericyte	JCAD	0.769957462739137	6.06237877760453	1.89065054952161	0.178765241424809	0.411258337938809
Pericyte	TMEM135	-0.632389854486963	5.57185390342274	1.88833121607577	0.178903898061295	0.411451651968755
Pericyte	FAM122A	0.907142996832454	5.33625800097906	1.87942851161562	0.179141681964482	0.41187275596962
Pericyte	PARP8	0.605964355166919	5.28682905378624	1.876759542093	0.179519306932583	0.412615019779131
Pericyte	BCL7B	-0.464594853207484	6.87858432125979	1.88922422424539	0.179695701900874	0.412790071774497
Pericyte	NAA60	-0.388090142228754	6.56594346266594	1.88764641843722	0.179751707855222	0.412790071774497
Pericyte	ZNF548	-0.424758246179826	6.37259680867737	1.88673007303696	0.179759882557136	0.412790071774497
Pericyte	KCTD20	-0.428170535505809	7.05331961488266	1.88824189486733	0.179846980822242	0.412864205898546
Pericyte	NUP133	0.39314862551461	6.69834650949428	1.88507556268862	0.179987554566963	0.413012036766993
Pericyte	MESD	0.457318046030593	6.23919299529439	1.88153606468873	0.180066359319014	0.413012036766993
Pericyte	OSBPL6	-0.566824762195045	6.25113705304381	1.88325222248935	0.180097905343078	0.413012036766993
Pericyte	COL5A2	0.354589696914458	8.77967303318387	1.886564212948	0.180130714389215	0.413012036766993
Pericyte	FBH1	0.328545968879059	7.09988681773559	1.88323590581254	0.180358433349463	0.413374897007328
Pericyte	FAM3C	0.694107431836255	6.32074868396834	1.87851632985182	0.180398736917564	0.413374897007328
Pericyte	ITPR1	0.523285037218957	8.01579670164982	1.88126261600694	0.180710154348618	0.413883573725054
Pericyte	SPINDOC	0.372586732950843	6.38288539001717	1.8768173263094	0.180730625860555	0.413883573725054
Pericyte	SORBS3	-0.410735199012416	8.09983373403524	1.87874204241207	0.181010153048279	0.414306547275261
Pericyte	CNN2	-0.870079892158509	7.43893159561952	1.87843067501912	0.1810253381682	0.414306547275261
Pericyte	BTBD9	0.506823071894393	7.34989979569778	1.87576936321474	0.181244632731184	0.414564398392395
Pericyte	KDM3A	-0.370190710110027	6.83291210349179	1.87520671274194	0.18124808336513	0.414564398392395
Pericyte	SLC39A6	0.666777189721738	6.14336391476052	1.86885245627353	0.181342329884081	0.414645070767748
Pericyte	ABTB1	-0.431869343092629	7.95088268449871	1.87531337199144	0.18139345567973	0.414645070767748
Pericyte	SETDB1	-0.466302607101689	7.07682898351251	1.87162140560662	0.181723661165105	0.415259470905834
Pericyte	PHTF2	0.420045757546804	6.07206328189845	1.86524488795308	0.181772500740379	0.415259470905834
Pericyte	LGMN	0.437770780960876	6.38671866383661	1.86638160635426	0.181897724687682	0.415419545890727
Pericyte	DDX60L	0.440375941833639	5.84679509220419	1.86057009107945	0.182067095284702	0.415680315757617
Pericyte	POMGNT1	0.307070585154985	6.95434778772976	1.86512744894516	0.182360095798883	0.415998458482037
Pericyte	SF3B2	-0.439278600611253	6.37012617071125	1.86371087630421	0.182361573598052	0.415998458482037
Pericyte	SLFN12	0.609456209138796	5.50029771573974	1.853211869338	0.182445513010814	0.415998458482037
Pericyte	TMEM138	0.404151438561605	6.39216569439994	1.86115954846005	0.182506239712945	0.415998458482037
Pericyte	INTS9	-0.499386363359735	5.48847817171131	1.85519291292931	0.182534310725459	0.415998458482037
Pericyte	AASDHPPT	0.459371443623819	5.71672509265173	1.85479888395186	0.182567473039976	0.415998458482037
Pericyte	HUS1	0.371257394997952	6.68596008310098	1.86200152665597	0.182593056789912	0.415998458482037
Pericyte	MAP3K1	0.622188648514636	6.12709215218191	1.85694758789441	0.18270548224526	0.416128724605775
Pericyte	HES7	-0.664647148010001	6.22642388749728	1.85643383586351	0.183136902891258	0.416952135168425
Pericyte	EIF4A2	0.792029445241575	7.74251471269659	1.85915929530837	0.183177723748316	0.416952135168425
Pericyte	MAT2B	0.557676828263248	6.39620222099809	1.8518996485725	0.183528888579459	0.41762217076315
Pericyte	CYFIP1	-0.359753375403009	7.66563896531157	1.85589265098942	0.183586187108503	0.41762217076315
Pericyte	KLHL17	-0.520751972016701	5.8672878688499	1.84929307800442	0.183638426655278	0.41762217076315
Pericyte	PPARGC1A	-0.589867300617638	5.94780543371273	1.84860675348879	0.183806962054955	0.417879275037103
Pericyte	CTC1	-0.466659391897163	5.80978111920156	1.84613492765351	0.18393770259231	0.418050324660615
Pericyte	TTC5	0.490045156548661	5.4132072444446	1.83547293673223	0.184436961467935	0.418962992561683
Pericyte	AMOTL1	-0.35022987005139	7.86451993955901	1.84845563359713	0.184450515578139	0.418962992561683
Pericyte	STARD9	0.415569642670285	7.72917568073114	1.84732867869768	0.184551022708691	0.419064908966495
Pericyte	KLF3	-0.43903913204753	6.19197739050374	1.84288753212284	0.184635522242191	0.419130426018137
Pericyte	NOP14	-0.554011950120395	6.58718307917529	1.84428800001821	0.18470626626454	0.419164687407206
Pericyte	MED22	-0.589127412775114	6.83456903764793	1.8408490400909	0.185195010132475	0.420147233830662
Pericyte	QSER1	0.568354319688752	5.59337221293786	1.8297094091004	0.185290426380399	0.420237124810951
Pericyte	LNPEP	0.677559668863226	6.50816750163249	1.83595891826955	0.18541788594615	0.42039961377074
Pericyte	DCP2	0.460607439261709	6.02359256338413	1.83192763574512	0.185554870159604	0.420467111488159
Pericyte	MT-CO3	-1.16687430328869	9.67869510086635	1.83802322814888	0.185646047809255	0.420467111488159
Pericyte	KDM1A	0.505639625893267	6.29507232646616	1.83287377559771	0.185669081100803	0.420467111488159
Pericyte	OPTN	-0.490443575107441	8.38323215331912	1.83745321347898	0.185731074395639	0.420467111488159
Pericyte	HBP1	-0.488969746913283	7.46585936985358	1.83686946444457	0.185766928911599	0.420467111488159
Pericyte	ASAH1	0.473971232275273	6.94896607591491	1.83476161946734	0.185829411911415	0.420467111488159
Pericyte	COPS7B	-0.569026950216787	6.98619622278139	1.83563102799173	0.185838424607552	0.420467111488159
Pericyte	RIC1	0.336608949371216	7.14236800395273	1.83396897982194	0.185999992651418	0.420706289684829
Pericyte	ZRANB1	0.319527791495155	6.97936859271001	1.83077856022356	0.186324673503006	0.421113544611855
Pericyte	ARHGDIG	0.747021014552148	5.27982822438485	1.8171669613324	0.186330636347301	0.421113544611855
Pericyte	MAP3K11	-0.387690826687582	6.89879298371218	1.83096140310341	0.186347775383871	0.421113544611855
Pericyte	SNRPA	-0.392322926945332	6.24607530778704	1.82172402904567	0.187134025505648	0.422763491334295
Pericyte	TCP11L2	0.466647667444361	6.84002902237291	1.82231837595548	0.187241646361595	0.422783115948661
Pericyte	BTD	-0.554431664040702	5.60119675480082	1.81580771378487	0.187267548889053	0.422783115948661
Pericyte	PPA2	0.49868292300221	5.70451792976149	1.81395014318105	0.187311106999559	0.422783115948661
Pericyte	MCL1	-0.57121331891716	10.1880467433073	1.82242534659409	0.187462379726531	0.422970999981112
Pericyte	ALG13	0.375365945072813	7.77452974629388	1.82173715922768	0.1875351451926	0.422970999981112
Pericyte	TBC1D8	-0.557598973289623	5.88676813168799	1.81583689290043	0.187562817304423	0.422970999981112
Pericyte	PPID	0.536867043072992	5.88891456299558	1.81278594140178	0.187633346321667	0.423003401524932
Pericyte	TYSND1	0.567932689381273	5.51897173215052	1.80652454425437	0.187952483291108	0.423596081432862
Pericyte	DISC1	0.553052034188629	5.63302173939168	1.80711381335735	0.188019168166489	0.423619615504036
Pericyte	MICAL3	0.553334853360257	6.93684953549999	1.81209631815771	0.188473861379542	0.424314730513558
Pericyte	UFC1	-0.515308671457078	5.74003750186033	1.80685230781606	0.188478492107162	0.424314730513558
Pericyte	LDB2	-0.456584631869162	7.09687484024377	1.81312020703831	0.188496692551562	0.424314730513558
Pericyte	TCTA	0.568678094381247	5.50993425712206	1.80001416115986	0.188708552142877	0.424664719073841
Pericyte	POR	0.330294162085848	7.82137783956718	1.81055779147241	0.18885994122798	0.424878457983617
Pericyte	AKAP17A	-0.527851651907305	7.75248099046778	1.80784394577299	0.189197219466325	0.425510139450689
Pericyte	REXO4	0.594916753603524	5.5708606680023	1.79564217859509	0.18930034192324	0.425608541988224
Pericyte	CEP162	0.501450049725156	5.57103486591828	1.79547314856047	0.189353986219137	0.425608541988224
Pericyte	SDC2	0.637119896330646	7.68279941051325	1.80504085847615	0.189487731993067	0.425708698391201
Pericyte	AKIRIN2	0.354220816794035	7.27722791123231	1.80440841814914	0.189511585993852	0.425708698391201
Pericyte	ENKD1	-0.381207850840741	7.24885717248789	1.80354673076774	0.189656381817596	0.425906937343509
Pericyte	TXNL4B	0.536290468186261	5.34564246050505	1.79011388201489	0.189722173868309	0.425927694061431
Pericyte	PLD3	0.43730557396229	7.80050752986101	1.80258904157956	0.189801743682826	0.425979360375163
Pericyte	PTDSS1	0.606428723230425	5.31618484804779	1.78706690291573	0.190022664874799	0.426294080817944
Pericyte	ZNF521	0.708547285348192	6.25729518838853	1.79462409029862	0.190097961496597	0.426294080817944
Pericyte	APBB3	-0.488746349647014	7.48572221219478	1.8000038679319	0.190111765463021	0.426294080817944
Pericyte	DGAT1	0.380360828830694	7.00915556231713	1.79754768486251	0.190255336667742	0.426489046363522
Pericyte	PGGT1B	-0.475746213302356	6.04665853236998	1.79256319812241	0.190469489835987	0.426719749909528
Pericyte	KIF1C	-0.409799154093043	6.41569667222706	1.79449886053962	0.190471561231523	0.426719749909528
Pericyte	RNF145	-0.452165753627432	5.75845506571993	1.78918179922712	0.190602067801697	0.426885154529402
Pericyte	MAN1B1	-0.434866664720988	6.47104915324098	1.7926506202818	0.19072607174158	0.427035901414263
Pericyte	GRAMD2B	0.395569947622424	8.27284402118457	1.79232061308407	0.191056769835232	0.427649209628221
Pericyte	CDC42EP1	0.390349265836584	7.02175940437755	1.78688553185893	0.191539688194956	0.428449931673081
Pericyte	APP	0.519437241853466	9.29788712925816	1.78822099335011	0.191546926619137	0.428449931673081
Pericyte	NDUFV3	-0.473171025168489	6.61528324754313	1.78602312957383	0.191593060251737	0.428449931673081
Pericyte	SNAPC4	-0.531072116655091	6.78447004165407	1.78616133015478	0.191642036617978	0.428449931673081
Pericyte	AHNAK	-0.421565156187318	10.1545604450723	1.78612396666756	0.191785627776281	0.428637346384802
Pericyte	CDKL5	0.557130452176834	5.28056929329422	1.77199826549096	0.191839683306316	0.428637346384802
Pericyte	HDDC2	0.493428874700664	5.45172032730399	1.77291441475662	0.191943460113488	0.428742034867969
Pericyte	PRKRA	0.361970117090492	6.57916860271643	1.78137822977073	0.192017536233888	0.428780338841875
Pericyte	CCNG1	0.638299909229916	5.44369173846629	1.76855302383783	0.192412585616455	0.429535149633415
Pericyte	CACNA1C	0.423312062061079	7.61929927715275	1.78021280442579	0.19247368683831	0.429544239782563
Pericyte	VARS2	-0.403204433672876	6.64237523615278	1.77786857467051	0.192583656510061	0.429662352142708
Pericyte	RO60	0.487589675220388	6.20694257781618	1.77315787880989	0.192722267465491	0.429700875013367
Pericyte	GALK2	0.410151665526456	6.61716890774984	1.77515315455623	0.192785693202214	0.429700875013367
Pericyte	ATAD3B	-0.5123349690591	6.40988125749423	1.77525228513595	0.19280758464896	0.429700875013367
Pericyte	PAK2	0.649149927959528	5.55331687604366	1.76581167642402	0.192873067935156	0.429700875013367
Pericyte	NAA38	-0.43790640614869	6.25073604450866	1.77334281187486	0.192939663461126	0.429700875013367
Pericyte	HSF1	-0.375803750027445	8.02369937313034	1.77673415704265	0.192943223485822	0.429700875013367
Pericyte	XRN2	0.390671194191711	6.62812657029948	1.77302348178196	0.193054999583168	0.429822718551705
Pericyte	MID1IP1	0.64895381860363	6.27932991987102	1.76982946289114	0.193140182576314	0.429885299989597
Pericyte	CCT6A	0.527767719861879	6.70681723207781	1.7704075119038	0.19338931013095	0.430267346138337
Pericyte	ANKLE2	0.313106605337663	7.97636679762811	1.77266942815231	0.193426079928891	0.430267346138337
Pericyte	SIAH1	0.555220249720924	6.40330491066606	1.76758520765041	0.193542074006696	0.430320320245275
Pericyte	IFRD2	0.545042588922267	5.56000110253069	1.76062189681188	0.193564158920737	0.430320320245275
Pericyte	MPP5	-0.393145992532933	6.49924347769312	1.76834397391332	0.193682757369977	0.430396889338854
Pericyte	DENND1A	-0.411073878858771	7.41102660732846	1.77009588890925	0.193715847016649	0.430396889338854
Pericyte	HIVEP3	-0.55440711051228	5.53433740527025	1.76123041289398	0.193770028113124	0.430396889338854
Pericyte	PYM1	-0.474230522245794	5.81367850877695	1.7624424198931	0.19391967469216	0.430496009707625
Pericyte	EAPP	-0.469172427465656	6.73215088845321	1.76707782402385	0.193941631419439	0.430496009707625
Pericyte	PIGK	0.710355503719114	5.39839660625158	1.75509641770271	0.193995813248321	0.430496009707625
Pericyte	NAP1L4	-0.379343509929992	7.49473720277602	1.76728596325826	0.194067255177974	0.430496009707625
Pericyte	MAPK10	-0.515208159437021	6.33477970142173	1.76406291462134	0.194138209207006	0.430496009707625
Pericyte	SYCP2	0.551539347926805	5.30585778394287	1.75297458245384	0.19421389683359	0.430496009707625
Pericyte	SH3GLB1	-0.456190393500089	6.94445239496457	1.76537247716814	0.194214742563265	0.430496009707625
Pericyte	BACH1	0.693892024277792	6.78427166967466	1.76156778572808	0.194480203687194	0.430957603463355
Pericyte	PPP1R9A	0.466529805766416	7.43209757845283	1.76117216092911	0.194769016070239	0.431470655600305
Pericyte	PHC3	0.313898851003318	7.07992990376311	1.75753439203224	0.195148584025341	0.432184397200491
Pericyte	CEP97	0.60221871592963	5.49222001278788	1.74513533994737	0.195377510276907	0.43256419970772
Pericyte	RIC8A	-0.497295535352103	6.29247714702176	1.75226529594954	0.195566499094846	0.43271055258324
Pericyte	ABCA1	-0.550563727153911	7.305806482546	1.75429317923118	0.195651246478917	0.43271055258324
Pericyte	ZNF333	-0.485293540270462	7.24099568506539	1.75402361184925	0.195672719386216	0.43271055258324
Pericyte	LSM1	0.546160198869047	5.57758612205908	1.74372688808109	0.195673412386951	0.43271055258324
Pericyte	DOCK6	0.433968075351189	10.0002802097784	1.75343608999748	0.195786014797162	0.432775970485142
Pericyte	NDFIP2	-0.493880107556208	5.62551628515944	1.74546577667832	0.195822843765572	0.432775970485142
Pericyte	XRN1	0.331215640437678	7.77887937726854	1.75257317925065	0.195882797559943	0.432775970485142
Pericyte	BBS10	0.966227182365264	5.29409325811526	1.73783298918725	0.195932827848425	0.432775970485142
Pericyte	TOP3B	0.395625716532208	6.42000866984191	1.7470753462678	0.196126033063257	0.433075720032967
Pericyte	NCKAP5L	-0.410589972942616	7.75888376387358	1.74827837034026	0.196432829853253	0.433594046058546
Pericyte	DDX3Y	-1.08853422202017	7.52320452047391	1.74794605296	0.196475900052817	0.433594046058546
Pericyte	SEMA3G	0.728914052946227	5.15327949527502	1.73156717290639	0.196665305150841	0.433884908727631
Pericyte	ILF3	-0.445782503522362	8.65867995822042	1.74422720037065	0.196947371213785	0.434204679130344
Pericyte	GPAA1	-0.368609640242801	7.03284854675869	1.74325118028739	0.196967280258946	0.434204679130344
Pericyte	SH3RF3	-0.496588214879537	6.63777779474936	1.74223802372868	0.196983190200264	0.434204679130344
Pericyte	LSM4	0.507741129152912	5.93628738163563	1.73471897641707	0.197221920987645	0.434555258768402
Pericyte	CLPP	-0.388702330559435	5.97349126552277	1.73644251647927	0.197287137208061	0.434555258768402
Pericyte	CPSF6	-0.52765218764113	7.37524112281234	1.74097856967976	0.1973153193027	0.434555258768402
Pericyte	KCNK5	0.629093060308574	5.88365523829371	1.73155152379138	0.197522221017184	0.434789856463066
Pericyte	UXT	-0.436346137280299	6.92087056456841	1.73850313543528	0.197537292726582	0.434789856463066
Pericyte	CXorf38	0.480375982499497	5.42107884105385	1.72532639073949	0.197841893927324	0.435333083570145
Pericyte	ZNF33A	-0.433368546802819	6.63822483134672	1.7347687166359	0.197913833398998	0.435364191927937
Pericyte	KLF15	-1.00353857360818	7.05566121342603	1.73365788766053	0.198205688767493	0.435787612109628
Pericyte	DNAJB2	-0.456940939069796	6.21355881869255	1.73054862905447	0.198222033867178	0.435787612109628
Pericyte	TERF1	0.520603367496918	5.64103318753994	1.72274064153734	0.198405508014315	0.435930585924798
Pericyte	OGDH	0.307763496691493	6.83417422193309	1.73051232163556	0.198436779354094	0.435930585924798
Pericyte	ZNF189	-0.515549064292885	6.62566839826923	1.73045843460337	0.198460698238998	0.435930585924798
Pericyte	C20orf96	-0.707252104193796	5.92564047990151	1.72585963348251	0.198630652857383	0.436176698927642
Pericyte	LAMTOR3	0.758323527967852	5.53482830368166	1.71814561343574	0.19876793729002	0.436350948314904
Pericyte	FADS1	0.438323464375369	6.46951747246723	1.72389680768598	0.199059166248067	0.436862948770524
Pericyte	ZNF711	0.506360852309547	5.72110135967405	1.71632712609949	0.199320899574817	0.437191558662102
Pericyte	SORT1	-0.48225772303132	8.97953479497502	1.72499863156355	0.199358476980618	0.437191558662102
Pericyte	PSMA3	0.520070190479297	5.34621133171951	1.71241218124808	0.199383032926755	0.437191558662102
Pericyte	PCDHA3	0.791142776589767	5.07894976530741	1.70822913547393	0.199555596643425	0.437442594271909
Pericyte	TESC	-0.430471777318226	8.87419965086207	1.72284405835212	0.199632963472217	0.437484864961518
Pericyte	SPIDR	-0.461592459361744	6.36837060196435	1.71865258380061	0.199824642085299	0.437777546302057
Pericyte	PSMC3	-0.410224451067785	6.28877765428778	1.716566173781	0.200036818416051	0.438114950947861
Pericyte	METTL3	0.322597055542385	6.98911629393949	1.71700756131169	0.20020244786017	0.438253446849052
Pericyte	TBC1D7	0.4607458412748	5.88247045486401	1.71083169780443	0.20021642466909	0.438253446849052
Pericyte	LARS	-0.362856273896502	6.9126506493736	1.71659078134414	0.200298176969676	0.438305017122487
Pericyte	SHOC2	0.392037263321762	6.74500029273871	1.71479310595635	0.200379112239831	0.438354770081443
Pericyte	CDH6	0.529198328538673	8.25438902796537	1.71369343269012	0.200795288791505	0.439137664105
Pericyte	BCAP31	-0.508877094836296	6.25616422678042	1.70939670096644	0.200948998217904	0.439262071207621
Pericyte	TSPAN12	0.624849232899789	5.90602537796505	1.70442497354249	0.200999441197718	0.439262071207621
Pericyte	PHF5A	0.520623298813332	5.78878143071668	1.70350583036181	0.201027132163127	0.439262071207621
Pericyte	ITM2C	0.634901783621844	8.85043129122013	1.71145172750178	0.201086127610235	0.439263547900316
Pericyte	APOL2	0.744947832190599	6.2492210456135	1.70468293222868	0.201257807957832	0.439436845631323
Pericyte	SOCS5	0.827884337992951	5.62192421462996	1.69904854809537	0.20129023098786	0.439436845631323
Pericyte	CWF19L2	0.401532256714912	7.46438351707678	1.70886449401012	0.201349734665129	0.439436845631323
Pericyte	PHC2	-0.435416326321509	8.79472281231787	1.70850072068788	0.201463053319697	0.439436845631323
Pericyte	NEDD1	0.393804457676425	5.6488795388314	1.69895053525592	0.201509528395932	0.439436845631323
Pericyte	SLC15A4	0.453038508501288	6.1401443849149	1.70268091093213	0.201515515774109	0.439436845631323
Pericyte	RBM10	-0.299949048022821	7.22582670319565	1.70575581281922	0.201749030689839	0.43956455107962
Pericyte	NUP88	0.367616129798918	6.27126681738996	1.70183426040851	0.20175959770371	0.43956455107962
Pericyte	BIRC6	0.315601423418414	7.21179404730636	1.70475250716067	0.201833693289185	0.43956455107962
Pericyte	TMEM127	-0.453973065034077	6.48671781486943	1.70318705020453	0.201869123871903	0.43956455107962
Pericyte	KMT2C	0.319853066036037	8.49036681934048	1.70514066281554	0.201896391948047	0.43956455107962
Pericyte	EXOSC8	0.423936642782032	5.90537871210329	1.6976873303464	0.201945441455829	0.43956455107962
Pericyte	SNX15	-0.349827446481602	5.81043438496272	1.69832875125186	0.201982595762953	0.43956455107962
Pericyte	ADAMTS7	0.499020396259978	7.1603030809206	1.70265613042148	0.202072872229517	0.439633990072998
Pericyte	HEBP2	0.423731234068859	5.92011741970126	1.6958928287096	0.202194180138053	0.439710392619895
Pericyte	SLC25A13	-0.468587580530467	6.83740973511714	1.70146083491009	0.202224747747652	0.439710392619895
Pericyte	CATSPERG	-0.553702179362916	5.69177882178147	1.69433501727881	0.202411999611293	0.439888639392953
Pericyte	CCAR2	-0.381087655102236	6.60173757052218	1.69920576648917	0.202423529492296	0.439888639392953
Pericyte	ADGRD1	-0.484826788164875	10.006626840851	1.69871887463716	0.202704792488988	0.440253535813572
Pericyte	SCAPER	-0.530018803690455	5.415305343335	1.6895111504813	0.202708346017189	0.440253535813572
Pericyte	SCFD2	-0.594619989682462	5.34382728230437	1.68757794669318	0.202874789082903	0.440488011349791
Pericyte	STX2	-0.466734204584297	7.8220140498665	1.69662387712038	0.20298875121295	0.440498524084079
Pericyte	MGST3	0.627466798028129	6.38742621595732	1.69241460791796	0.202996598127435	0.440498524084079
Pericyte	CDC14A	-0.415921071374883	5.6868543986318	1.68883269989844	0.20309923005222	0.440594297451994
Pericyte	APH1B	0.46439334680124	6.13292685767701	1.68843248900183	0.203355518120345	0.440954447355282
Pericyte	CACTIN	-0.594488366536476	6.43260707821296	1.6913943946035	0.203382335383995	0.440954447355282
Pericyte	SENP3	-0.532760766651904	5.42051072561558	1.68254235344315	0.203626603261244	0.441357000219766
Pericyte	CDK18	-0.566322658491663	7.22041455201347	1.68992821340581	0.203807782808392	0.441622617984122
Pericyte	SERPINB1	0.508738868635696	6.63738983265782	1.6869699627636	0.203894115917973	0.441680184393241
Pericyte	HIPK3	0.527614057348508	8.05659048527763	1.68904807370567	0.203964686499073	0.441680184393241
Pericyte	CTIF	-0.46306891106121	6.69213648537551	1.68730801723112	0.20401027104409	0.441680184393241
Pericyte	SHLD2	0.428384278972977	6.06842872246428	1.68260792230509	0.204071052362447	0.441684817929297
Pericyte	PLEKHG2	-0.414441582099347	8.10030994247732	1.68587870747598	0.204392162137566	0.442252733473183
Pericyte	DDX42	-0.319269784660015	6.57847243115689	1.68303466708823	0.204509317921426	0.442372693401719
Pericyte	DCAF7	0.379504341322067	6.72296200643062	1.68234795732871	0.204565067859557	0.442372693401719
Pericyte	DDX31	-0.493369552464629	5.52749787566658	1.67474935324189	0.204777146041008	0.442651952485555
Pericyte	RNF7	0.701334600750247	6.79119139430784	1.67946333503488	0.204918097645811	0.442651952485555
Pericyte	AAMP	-0.33350619789913	7.92202013382675	1.68175569252096	0.204925743912056	0.442651952485555
Pericyte	FKTN	0.396225080168086	5.37310806916403	1.67039121181809	0.204929282835519	0.442651952485555
Pericyte	EDC3	0.389630534078325	6.41531746832609	1.67571814624684	0.205259436273984	0.443237979935678
Pericyte	LRP4	0.615922662297606	6.57199291574966	1.67310741419306	0.205650340414678	0.443807777254443
Pericyte	DNASE2	0.6467047729893	5.26485323784119	1.66325152279313	0.205667032550702	0.443807777254443
Pericyte	ZNF776	0.490146181982706	5.69076604565135	1.66709935318573	0.205700073074251	0.443807777254443
Pericyte	UBXN6	-0.335208166460084	7.21556545671447	1.67419236245504	0.205855981775866	0.443974530145701
Pericyte	IRF9	0.474881906565867	7.39107231227319	1.67334541435839	0.205948773974057	0.443974530145701
Pericyte	SNX27	-0.440333988743839	5.90959762832589	1.66872333051968	0.205973198454713	0.443974530145701
Pericyte	EIF4E	0.590158767962932	5.33744131921111	1.66145877987389	0.206013141643551	0.443974530145701
Pericyte	ELMOD2	0.432530745136258	5.8572446221338	1.66538745060395	0.206130334641566	0.444100023032116
Pericyte	LAT	-0.524847441113328	6.68941614520892	1.66855976076126	0.206479647912172	0.444688023708462
Pericyte	CEP57	0.430883469824792	6.08362154487584	1.66411676328864	0.206521336554992	0.444688023708462
Pericyte	TOP1	-0.485196727113657	8.03504094982272	1.66908179078713	0.206598327769979	0.444726666122745
Pericyte	WDR59	-0.427748821808404	7.32276807970933	1.66782593955115	0.206716501813068	0.444853911901722
Pericyte	NME2	0.783766214654921	6.07764502085136	1.66098689411836	0.206804575132058	0.444916326733694
Pericyte	MPDZ	0.389570642251691	6.93793733832875	1.66555114730291	0.206866065078653	0.444921531174304
Pericyte	LARP4	0.402643790962174	7.30538551823198	1.66539286850735	0.206988687624622	0.444950554443921
Pericyte	WDR34	-0.52530052966902	5.32819568877716	1.65616947810243	0.206997708811936	0.444950554443921
Pericyte	ANKRD44	0.474678631171102	8.54819134112435	1.66542782995283	0.207081667575714	0.445004028582105
Pericyte	MDM1	0.429869199616631	5.65201994661673	1.65589717909216	0.207168093506535	0.445062772473252
Pericyte	NUFIP2	-0.31359376536878	7.24373327765311	1.66349451955654	0.207274078243906	0.445155280981829
Pericyte	DZIP1L	0.439046366157358	6.17533452265127	1.65862956928888	0.207329358163072	0.445155280981829
Pericyte	DMAP1	-0.478504401344564	8.02859434942392	1.66223496955906	0.207506102523165	0.445407798291388
Pericyte	PSMF1	-0.311587543879471	7.29849113638099	1.66072247972663	0.207651372194474	0.445592631159196
Pericyte	DDX24	-0.376955911855755	7.84751466239152	1.6601284297521	0.207779686843776	0.44566372426392
Pericyte	PLCXD1	-0.536172726055543	6.43228388168567	1.65777301676007	0.207802841159704	0.44566372426392
Pericyte	SRSF9	-0.399855087952703	5.88936930929123	1.65427893922493	0.207866440752088	0.445673222813757
Pericyte	PCCA	0.491267578812258	7.13459257021171	1.65785812791006	0.20794069837784	0.445679393573916
Pericyte	RMDN3	-0.370335935361915	6.22460249398237	1.65524852194192	0.207997471749661	0.445679393573916
Pericyte	ICMT	0.751353874855929	5.81030713485191	1.6494169376934	0.208077457757628	0.445679393573916
Pericyte	ZNF646	0.536342970754687	5.45643963384698	1.6470114547476	0.208106004673322	0.445679393573916
Pericyte	SON	-0.40658516081232	7.93713485435786	1.65622375556366	0.208304027145125	0.445850417505922
Pericyte	ECHDC1	-0.464766020487644	5.53024508831067	1.64826771643493	0.208304251089132	0.445850417505922
Pericyte	ACSL3	0.535344449085505	6.64341668424264	1.65264108234679	0.20843079408369	0.445940047568709
Pericyte	PCIF1	-0.394880559124178	7.1959490238996	1.65453904535671	0.20846453896567	0.445940047568709
Pericyte	SPRED2	0.358648993403013	6.98169862730107	1.65280062667478	0.208584945447552	0.446070928197319
Pericyte	DCAKD	-0.437209773128772	5.89325056057266	1.64690767209118	0.208866467637491	0.446546191951627
Pericyte	FIP1L1	-0.394544656693575	6.68697243469286	1.64960063602919	0.208994328409076	0.446672353637335
Pericyte	TSC2	-0.403515127320814	6.90288898653472	1.64970665537978	0.209048826762195	0.446672353637335
Pericyte	AGRN	0.43102198075558	8.07377917089982	1.65020056114201	0.20910338806761	0.446672353637335
Pericyte	MPHOSPH9	0.477777677886299	5.90956090356366	1.6414425458236	0.209375559144653	0.447126938326488
Pericyte	ARHGAP23	0.46288553493195	6.59590941250984	1.64495596279296	0.209452973041964	0.447136535348767
Pericyte	TRNAU1AP	-0.394951176897943	6.74894582623301	1.64601378725174	0.209498782958816	0.447136535348767
Pericyte	CRY1	-0.4501415216796	6.02100864996145	1.64217468422634	0.209619932085312	0.447149226943786
Pericyte	ACO1	-0.449181430679673	5.58854741181969	1.63898301012663	0.209623462604688	0.447149226943786
Pericyte	HRH2	0.677242778076729	5.80541098665073	1.63433484887128	0.210156617764776	0.448159582390797
Pericyte	PPP2R5E	0.313609923692207	6.62685424453324	1.63873963312371	0.210338559332845	0.448317152147363
Pericyte	CYB5B	0.296120978602045	7.57226616401674	1.64068065531427	0.210349550675622	0.448317152147363
Pericyte	ANGPTL4	-0.726135148397453	6.00405436680271	1.63415421023339	0.210732082876164	0.448909738571961
Pericyte	RNPEP	-0.453379698745905	6.34999809403092	1.63548579611289	0.210752349714761	0.448909738571961
Pericyte	EEF1AKMT2	0.381039307541348	6.80004228659847	1.63580146432443	0.210806392104225	0.448909738571961
Pericyte	NR2C1	0.414207248067378	6.30566669611152	1.63231285756713	0.210990150787375	0.449174057583524
Pericyte	ITPRID2	0.466140008176137	7.43079938095833	1.63470364533022	0.211129190507295	0.449192139558336
Pericyte	HARS	-0.396519295921687	6.33870318969349	1.63217150739973	0.211191442751476	0.449192139558336
Pericyte	USP10	-0.416651839244941	5.77540602914905	1.62866437715742	0.211226152155802	0.449192139558336
Pericyte	VPS53	-0.366952757131024	7.63813297931527	1.63360100469476	0.211338598935606	0.449192139558336
Pericyte	SEPTIN10	0.459720021604843	6.17674365217945	1.62863130229428	0.211377536925504	0.449192139558336
Pericyte	IFFO1	-0.719374835964346	8.04985167602249	1.63320611899681	0.211413234776248	0.449192139558336
Pericyte	EVI5L	-0.425745960877685	6.09589824613909	1.62935253178705	0.211416109231851	0.449192139558336
Pericyte	MAML1	0.348982733181538	7.51609743934383	1.63188414668513	0.21153327406096	0.449314331705344
Pericyte	SCARF2	-0.414574132361855	7.7826335920043	1.63071904744093	0.21174014072927	0.449626935430748
Pericyte	PLK2	-0.494668716623783	6.09869925948687	1.62609764160882	0.211873283591352	0.449782855696184
Pericyte	RIF1	0.460071695862803	6.48073091984254	1.62314043533881	0.212353079748524	0.450674386211858
Pericyte	N6AMT1	0.454049135296925	5.62259002889497	1.61634410325976	0.212503403700278	0.4508663765269
Pericyte	COX14	0.565405387200644	6.31598043605717	1.61961285772865	0.212696043229488	0.451148013969165
Pericyte	PARP10	-0.4975838840711	6.72013773195531	1.62094352327587	0.212909991245547	0.451356503681995
Pericyte	TAOK2	-0.381316493101651	7.61895403974417	1.62206327746069	0.212914187145795	0.451356503681995
Pericyte	MGP	0.788342671826024	7.7526703520213	1.62121694174704	0.213000892648941	0.45141325926613
Pericyte	SUCLG1	0.305749230194572	6.73041943594135	1.61887406014044	0.213102433123952	0.451501413864868
Pericyte	GULP1	0.490658967022203	5.61364370038846	1.60981580809318	0.213387767278902	0.451922327614781
Pericyte	SSU72	0.349891370070019	7.50459267736878	1.6180894095195	0.213421099220098	0.451922327614781
Pericyte	ATG16L1	-0.48949214800793	5.91146698704838	1.61088864202804	0.21381619432394	0.452631696359729
Pericyte	ST7L	0.320555510425574	5.89861233650988	1.60743884105482	0.214084023157942	0.452866123442127
Pericyte	NFXL1	0.488967732674734	5.76635647055271	1.60594334516356	0.214098360437117	0.452866123442127
Pericyte	CEPT1	0.470312052420516	6.18315206574954	1.60883947255167	0.214107310883884	0.452866123442127
Pericyte	DSEL	0.792328629618404	5.82373384209892	1.60482927709161	0.214183490507483	0.452900070326322
Pericyte	NFE2L1	0.367941294945901	7.70289232340967	1.61190197474586	0.214298762907284	0.453016638287304
Pericyte	PMS1	0.42828840139966	5.69052377979678	1.60270843372751	0.214487228740493	0.453139604828284
Pericyte	SLC41A1	-0.348583578011718	5.75348665537369	1.60450805024703	0.214523146255472	0.453139604828284
Pericyte	LTV1	-0.503897665506575	6.39163626477904	1.60814234109205	0.214537417793104	0.453139604828284
Pericyte	GPR137B	0.57677323892977	5.38274504857604	1.59868765611152	0.214642654045102	0.453168603838923
Pericyte	HCLS1	0.464702889522388	5.65917780600222	1.60101750412055	0.214673684713493	0.453168603838923
Pericyte	HEATR1	0.398887662495401	6.10139783908411	1.60399478839943	0.214731644596537	0.453168603838923
Pericyte	SNX6	0.336267499938487	7.05487876552386	1.60707626468892	0.214849556934995	0.453290437768735
Pericyte	CAMSAP1	0.305106714188357	6.0311922563083	1.60128311175861	0.21507308109871	0.453556955696605
Pericyte	MICU1	0.41134218845256	6.04310127432739	1.60097847450051	0.215096315155108	0.453556955696605
Pericyte	RBM45	0.474540962636934	5.72931064341434	1.59480770207766	0.215620003868843	0.454533968413133
Pericyte	USP25	0.413267024236	7.15257598460595	1.60060243264305	0.215770569604701	0.454724099122163
Pericyte	TEAD1	-0.346986990004966	7.77328680715874	1.60073787743636	0.215875186226692	0.454817315429215
Pericyte	LAMP2	0.566252378500797	6.40959394231762	1.5967502735207	0.215937509480571	0.454821398603931
Pericyte	KDSR	-0.454072816644673	6.49114540865142	1.59639001900881	0.216220915380903	0.455291007729651
Pericyte	QKI	-0.368908175172598	7.83237376500064	1.59582939070861	0.216565131892316	0.455847562766943
Pericyte	SASH1	-0.364681075584574	7.64020884850454	1.59546075999808	0.216606270199534	0.455847562766943
Pericyte	KHDRBS3	0.448015722970751	5.62002574494281	1.58612511348491	0.216728653835442	0.455977715276132
Pericyte	TPR	-0.375575463652787	7.96586831696191	1.59414521686875	0.216806032553983	0.456013135212678
Pericyte	SETD7	-0.469223835067916	6.16090204138158	1.5886906743772	0.217114504952436	0.456508722527611
Pericyte	HES1	-0.518087617746767	7.7708327818536	1.59157149389378	0.21716287212114	0.456508722527611
Pericyte	FAM32A	0.503187304855064	5.88320562180312	1.58327002613681	0.217395476973009	0.456870182076088
Pericyte	SUN2	0.359061049591582	7.84563358334642	1.58851783556243	0.217578293004058	0.45712683484144
Pericyte	CD164	0.523827030795713	6.21026958097662	1.58266511259308	0.217784367592219	0.457432196515503
Pericyte	ORC4	0.495995024010566	5.88522866341487	1.57940750566734	0.217957381754893	0.457667967487553
Pericyte	ZFYVE21	0.377853137550721	6.32886816299576	1.58145719070453	0.218087534100352	0.457813630669969
Pericyte	MAPKAPK3	-0.484824652643229	6.06059918967319	1.5804629638727	0.218209398829643	0.457941820001358
Pericyte	FAM110B	-0.570397007613112	5.85410159704414	1.57788180310553	0.218421517922617	0.458259296098372
Pericyte	TAPBP	-0.403944113355346	7.8284387327777	1.58085227533512	0.21867795085576	0.458528198354772
Pericyte	ARAP3	0.426389505652089	6.14020897729888	1.57596256200396	0.218710774384008	0.458528198354772
Pericyte	RRP1B	-0.464622913380332	6.40761269090025	1.57833398990775	0.218732317669769	0.458528198354772
Pericyte	IDH2	0.341222003726993	7.29408695740515	1.57795289439539	0.219002299980901	0.458966422775779
Pericyte	GTPBP1	0.382075723592534	7.37093085859465	1.57491239451791	0.219447672196209	0.459714661269948
Pericyte	INTS10	0.397044257179372	5.79619305473058	1.56827747344657	0.219481402273862	0.459714661269948
Pericyte	SF3A3	0.628265007085264	5.36722438119743	1.56225429042211	0.219792835891478	0.45992909861264
Pericyte	FARP2	0.367185166843102	6.62899532539368	1.57061423398128	0.219818194611406	0.45992909861264
Pericyte	ZHX1	0.60953540516925	6.29530082508284	1.56754112052106	0.219987511515434	0.45992909861264
Pericyte	TPGS1	0.350382957103443	6.44697839407452	1.56845320209064	0.22002837856856	0.45992909861264
Pericyte	PMS2	0.459231761351165	5.65107579428603	1.56261003213029	0.220114836678684	0.45992909861264
Pericyte	TPRG1L	0.460577774672545	5.32652956122382	1.55973493849479	0.220166401649002	0.45992909861264
Pericyte	CSTF2T	0.589878299009994	5.77741239949582	1.56259152576096	0.22021078455717	0.45992909861264
Pericyte	TET2	0.544961225815751	5.36219432224294	1.55944748854307	0.220224165735249	0.45992909861264
Pericyte	GHR	0.507947707136569	6.17988422961093	1.56540493409869	0.220229111936384	0.45992909861264
Pericyte	TRIP10	-0.433809400903135	8.91753744046431	1.56990950302771	0.220240326705234	0.45992909861264
Pericyte	RNF213	-0.347787483204645	8.00407243784507	1.56981739228532	0.220255477787545	0.45992909861264
Pericyte	COMMD2	0.484722189389449	5.81443631358607	1.55990321788424	0.220682941458554	0.460605547370861
Pericyte	NNMT	-0.714138513828692	7.22660450563796	1.56638140449038	0.220701728685799	0.460605547370861
Pericyte	HERC2	0.332054365799189	7.14229856658751	1.56405029937178	0.220957250407598	0.461011083121891
Pericyte	UST	0.328661981533287	6.58788686849218	1.56212103237529	0.221023891329812	0.461022417473315
Pericyte	DDX5	0.418455901584842	10.4625803235275	1.56287220735523	0.221233454379804	0.461331776962537
Pericyte	EIF2AK2	0.497680245803145	7.41475685945057	1.5597779296999	0.221618677151019	0.461996696411422
Pericyte	SLC25A46	0.845906250684038	6.07181392545202	1.5538954639573	0.221674994799639	0.461996696411422
Pericyte	CTDP1	-0.428802197968386	6.63320616235001	1.55780948203201	0.221769931675656	0.462013269920033
Pericyte	SCARB2	0.655214836131991	7.34305209867358	1.55829033371017	0.221805627194748	0.462013269920033
Pericyte	FAM120B	-0.427650196539427	6.22760163177016	1.55460119966168	0.222032115859156	0.462252453847184
Pericyte	MOV10	-0.504981562554513	7.73470859688	1.5573412468037	0.222043199418363	0.462252453847184
Pericyte	TMEM50A	0.509671108477062	7.32717713637834	1.55519253166739	0.22226361974394	0.462583471652765
Pericyte	NRGN	-0.636094248434795	5.62173687280828	1.54852977281097	0.222417380183034	0.462775609817297
Pericyte	RBM15B	0.525530927990844	6.63298268405409	1.55145152580853	0.222555286074782	0.462866254218423
Pericyte	FAR2	0.449515068132405	6.02241124842639	1.54832460612041	0.222583851935625	0.462866254218423
Pericyte	PRDM5	-0.484011681810792	6.6724762084674	1.55181156620917	0.222659436935615	0.462895633176664
Pericyte	INPP5A	-0.345846776274997	8.70139803940611	1.55208122017804	0.222813828756645	0.463016097208704
Pericyte	IPO13	0.456532071609349	5.63080936874225	1.5434119706642	0.222888474394642	0.463016097208704
Pericyte	YARS2	0.46767712820359	5.90996001223358	1.54533289121112	0.222901801444339	0.463016097208704
Pericyte	HIRA	0.418847301649532	5.66637718838527	1.54256724986324	0.22306573111912	0.463137479284185
Pericyte	PPRC1	-0.462465998318379	6.52732914255777	1.54847905461815	0.223083214928707	0.463137479284185
Pericyte	SLC4A7	0.685653137690121	5.60846023530277	1.54068144464571	0.223180708232543	0.463212205678565
Pericyte	MAP2K2	-0.352185091385202	7.18845009666401	1.5483572939722	0.223285896169355	0.46330285673487
Pericyte	UBE2O	0.322160055841394	6.6466693470005	1.54584830487314	0.223416003576741	0.463445149804466
Pericyte	ZFP92	-0.462450956505737	6.5518924356418	1.54462796933575	0.22365742734027	0.463818211103225
Pericyte	CEP350	0.345255567681432	7.69360525636905	1.54292676516551	0.224114624059032	0.464506544968001
Pericyte	KHDRBS1	0.398760069604971	6.77274231429899	1.54135288855645	0.224119289317748	0.464506544968001
Pericyte	POLA1	0.374812932619594	6.09037743900655	1.53802594029239	0.224174361518678	0.464506544968001
Pericyte	HELZ	0.409409372995654	6.90489294209051	1.53953542484425	0.224437032059585	0.464551395256389
Pericyte	BTBD3	0.593682245219658	6.50131285466592	1.53743277568186	0.2245118948941	0.464551395256389
Pericyte	RELL1	-0.344024386612961	6.99201397728079	1.53955840806661	0.224533050190329	0.464551395256389
Pericyte	SPON1	-0.623045984310829	6.47131646192516	1.53785224406296	0.224631439350104	0.464551395256389
Pericyte	NUDT3	0.323861827308123	7.14580652191704	1.53872138397168	0.224640115132133	0.464551395256389
Pericyte	PSD3	0.460443742116243	6.61732065308066	1.5370993393498	0.224657304145142	0.464551395256389
Pericyte	TMEM80	0.443141713604343	5.58889429651083	1.53100367693845	0.22467199352566	0.464551395256389
Pericyte	ELP5	0.42259922781314	5.96040278910928	1.53363476701928	0.224689422851703	0.464551395256389
Pericyte	TASOR2	0.457735286689144	6.58706891391854	1.53479112908202	0.224982098327791	0.465028859661064
Pericyte	SRP72	0.425081731158599	6.50500574292068	1.53385754592689	0.225079531036203	0.465047213662875
Pericyte	ZNF511	-0.537635286765927	5.31216315204815	1.52754816887426	0.225114463756617	0.465047213662875
Pericyte	TIMM13	-0.404363719753176	6.64144717146367	1.53318240458725	0.225369930264398	0.465447303194802
Pericyte	ANO1	-1.03718859314325	6.16330281623073	1.52915345551267	0.225787661154848	0.466182199511599
Pericyte	PPM1K	0.491289219256353	5.8373299568285	1.52419722278871	0.225941015548157	0.46637098632741
Pericyte	STAG1	-0.374966616846054	8.80496084076303	1.5276227325782	0.226400490426525	0.467191368189749
Pericyte	C18orf25	0.395930371474917	6.44433465617025	1.52055457532783	0.227021345003642	0.468344226394805
Pericyte	MSH6	0.6101260088212	5.7308902596745	1.51545677579975	0.227088844830164	0.468350274169327
Pericyte	SLC35A1	0.443332006532576	6.51319822761018	1.51990590679332	0.227148639344205	0.468350274169327
Pericyte	MEX3D	0.50202754393869	5.96030157039852	1.51629823552876	0.227237984811131	0.468406267541719
Pericyte	ITPKC	-0.617760615633172	8.26464630967673	1.51964837469305	0.227590913636632	0.469005406706187
Pericyte	RBBP7	0.419827880553657	6.86395690448789	1.51615047248409	0.22788501537914	0.469295142959454
Pericyte	AIP	0.307743774324416	6.79827027612373	1.51602322437902	0.227894464847317	0.469295142959454
Pericyte	NUP43	0.425236847172359	6.19662288760176	1.51302447013967	0.227961367179174	0.469295142959454
Pericyte	PURB	-0.333606557121028	7.05091910556904	1.51637132601524	0.227980739257653	0.469295142959454
Pericyte	IL18BP	-0.485761017537783	6.20536862834357	1.51377952936178	0.228045248915228	0.469299676182923
Pericyte	DDX54	-0.363421064198548	6.40487191235263	1.5134393742806	0.228194033897789	0.469329050669737
Pericyte	FBN1	-0.32860478107059	8.32241947883714	1.51553098889632	0.228204399067428	0.469329050669737
Pericyte	PDGFRA	-0.736327990651592	5.65863726291562	1.50947305376855	0.228263206286267	0.469329050669737
Pericyte	AP1B1	-0.528804684301018	6.00576690709233	1.51108458191359	0.228308768143112	0.469329050669737
Pericyte	DCAF17	0.417622315814804	5.73143311802147	1.50552947673841	0.228647555960778	0.46979332748592
Pericyte	TM9SF1	0.399303983492459	6.4395549533784	1.50959308350256	0.228659365183668	0.46979332748592
Pericyte	LAMP1	0.579851705704207	8.49530439355408	1.51099795829329	0.228881295191827	0.470121056827063
Pericyte	TMEM33	0.610063683360047	6.39635563530855	1.50608213353238	0.229107046018935	0.470456453275523
Pericyte	CCDC171	0.684451090047976	5.34061561429341	1.49811775683688	0.229256605699521	0.470616770523669
Pericyte	DHX9	-0.391433421927322	6.3657728900796	1.50591491819967	0.229310083353939	0.470616770523669
Pericyte	CLPB	-0.32498006073605	6.16695258550436	1.50378856029765	0.22949919881947	0.470834344014706
Pericyte	SMAP2	0.527593767759209	6.32274604366158	1.5024087931388	0.229633831867893	0.470834344014706
Pericyte	ZNF14	0.490282531689462	5.22040531607617	1.49508199733022	0.229649132475394	0.470834344014706
Pericyte	SPPL2B	-0.409955155469426	7.87795941559281	1.50576018091693	0.229666141783063	0.470834344014706
Pericyte	RRAS	0.464351906292635	6.2331422036516	1.49672535089246	0.230439874964476	0.472252140345412
Pericyte	PSRC1	-0.493599394173025	6.15747920403534	1.49740509219152	0.230483121071393	0.472252140345412
Pericyte	MAN2A1	0.582420359750339	6.85267486783942	1.49674487272145	0.230783129222284	0.472738245662834
Pericyte	SEMA4C	0.290091666569061	7.63966657326215	1.49672860423784	0.231000338759471	0.473054527334512
Pericyte	MDM2	0.531663567305149	6.29354689392628	1.48976557349437	0.231532363011161	0.474015155803225
Pericyte	FBXL18	-0.465430979788569	5.72733523886324	1.48361395214002	0.232220855561592	0.475295511980954
Pericyte	KANK2	0.428559208988685	8.76750156331414	1.48786508517841	0.232389400368213	0.475511264214447
Pericyte	CSE1L	0.470085886492978	5.38800809011998	1.47777357279051	0.232495138805836	0.475598420827147
Pericyte	PHF3	0.523453923707233	6.46272546967706	1.48353664682965	0.232609460794898	0.475703084091004
Pericyte	RPAP2	0.399055133066487	5.53405105663261	1.47778139446656	0.232682582063839	0.475703573790674
Pericyte	GOLGA1	-0.398818460830504	6.77706825868065	1.48454902841294	0.232736015589303	0.475703573790674
Pericyte	NDUFV2	0.457754390260955	6.88487193568287	1.48137149877562	0.23316653554398	0.47632853494977
Pericyte	USP34	0.30011970332168	8.58418514521749	1.4827934704183	0.233168256553346	0.47632853494977
Pericyte	ATOX1	0.530655147300433	5.26849177735538	1.47157281080747	0.233308526194694	0.47648585121975
Pericyte	TFPI	-0.40042004937229	8.47411566042743	1.48109822784154	0.233430133244561	0.476604977933866
Pericyte	BRF1	-0.389914552813739	7.68202044354688	1.47982503600744	0.23361089602559	0.476844788310229
Pericyte	TMEM11	0.519049272775454	5.77025853082507	1.47216408245466	0.23376964168619	0.477039539740012
Pericyte	CEP170	0.430855984419567	6.05874180577746	1.47328402178734	0.23390856936229	0.477193755264564
Pericyte	TASP1	-0.314993509872051	7.9777138614841	1.47752412032711	0.23397707065952	0.477204250259275
Pericyte	CDK6	-0.369483918308589	6.47839476118145	1.47376742989106	0.234279547171944	0.47763280519649
Pericyte	SENP5	-0.451891384016348	6.19331908352569	1.47258483990032	0.234314022198756	0.47763280519649
Pericyte	TBC1D17	-0.418843673949752	7.15575208072197	1.47384028452778	0.234478417009405	0.477838592238862
Pericyte	S100A4	-0.8248346301894	5.60391255225558	1.46727535431596	0.234673204751367	0.478106188311414
Pericyte	AZI2	-0.387426468400628	6.80353540685812	1.4704967036903	0.234912594608618	0.478464484205546
Pericyte	MBD4	-0.313039117444019	6.32445330598521	1.46782258390865	0.23511613149525	0.478749581622661
Pericyte	PPP2R5D	0.361194120633362	6.41880344190091	1.4657111030993	0.235377590456887	0.479152435492235
Pericyte	MX1	0.698170718756389	6.03093787725287	1.4620971452568	0.235533057666038	0.479227007528574
Pericyte	POLK	0.279201832438873	7.08506907351222	1.46658729988033	0.235541473960539	0.479227007528574
Pericyte	IFIH1	0.619285390114427	5.88138156807503	1.45832967833641	0.236012454643835	0.480055578821865
Pericyte	PHACTR4	-0.491243469621085	6.99154701791931	1.46112741046753	0.236430585355616	0.480706922120647
Pericyte	PHF10	-0.298134144184953	7.23454708822716	1.46093354507441	0.236495606072678	0.480706922120647
Pericyte	EPC1	0.290913708367484	7.48626191588673	1.46057435184992	0.236559563948266	0.480706922120647
Pericyte	C1orf198	-0.411653752814299	6.20037005696543	1.45800610039352	0.236587966051678	0.480706922120647
Pericyte	PRPSAP1	-0.455690720025914	6.16477480770497	1.4544610088365	0.237128264842408	0.481562785009964
Pericyte	NR1H3	0.396961095750747	7.99260333636152	1.45716529891786	0.237137064471847	0.481562785009964
Pericyte	SH3GLB2	-0.462312586258867	7.98612681662956	1.45631184876082	0.237283562627006	0.481730402616336
Pericyte	XBP1	0.61408033048887	6.69343828752125	1.45051556050766	0.237868323227463	0.482787445580504
Pericyte	NKIRAS2	-0.427684251616671	5.73709951585726	1.44632631851118	0.238053730838348	0.48295053791349
Pericyte	SYPL1	0.598110343672236	5.93637665707999	1.44560797116903	0.238076918119064	0.48295053791349
Pericyte	NECAB3	-0.472225173554725	5.56121175027227	1.44436370763596	0.238187308498198	0.48303059261825
Pericyte	NOL4L	-0.568230852882406	5.62694013944706	1.44423714296943	0.238293361129225	0.48303059261825
Pericyte	ZNF275	-0.394673498414213	6.03208561985958	1.44617913327547	0.238332499537878	0.48303059261825
Pericyte	LIN7A	-0.298003511695297	8.01705863143886	1.44939337688659	0.238372903977965	0.48303059261825
Pericyte	NGLY1	-0.444223803006486	5.67304339426861	1.44302669555468	0.23851510511811	0.483173634191223
Pericyte	RETREG3	0.564414409612454	6.69869479664831	1.44615027097357	0.238571793090435	0.483173634191223
Pericyte	CD93	0.457066382281236	6.78171691353453	1.44605077384921	0.23864450743401	0.483190975804559
Pericyte	BRI3	-0.334087665619823	7.64282116703465	1.44665383008966	0.238790898954791	0.483234121351345
Pericyte	CYREN	0.46996192160824	5.5787428035941	1.43870347987939	0.238849831819691	0.483234121351345
Pericyte	C2CD5	0.301738466717306	7.13005504249857	1.44528817394652	0.2389001319874	0.483234121351345
Pericyte	THUMPD1	0.405706785976677	6.552751572898	1.44364988483568	0.238922446616092	0.483234121351345
Pericyte	STT3B	0.423071794458024	7.74296684564903	1.44339618419411	0.239293301349576	0.483739670344516
Pericyte	SNX5	0.526718413140789	5.574082427883	1.43568198251181	0.239309155255265	0.483739670344516
Pericyte	WDR74	-0.421827128706848	6.55197654186926	1.44128617017174	0.239418402705137	0.483739670344516
Pericyte	SMTNL2	-0.780980710127719	5.6651303033438	1.43730849985639	0.239473978614792	0.483739670344516
Pericyte	TMEM14C	0.618432463841908	5.82948695426148	1.43574012828837	0.239539338255682	0.483739670344516
Pericyte	TOPORS	0.566604473705108	5.71394430799607	1.43499882789683	0.239557749652821	0.483739670344516
Pericyte	GRN	0.522889238983715	7.3988616643369	1.43947377227043	0.239865507755684	0.484231306463632
Pericyte	DENR	0.592176724404861	5.57380133650019	1.43046477854505	0.240127604068545	0.484536701301122
Pericyte	POLD4	-0.425132798634361	5.86045498203737	1.4332582293923	0.240253980245317	0.484536701301122
Pericyte	CAPN2	0.325372222530559	8.81890994412547	1.43753016977176	0.240258272229789	0.484536701301122
Pericyte	MASP1	0.549369925573437	7.20353747204624	1.43599927229533	0.240374193363126	0.484536701301122
Pericyte	KLHL20	0.364000079465913	6.34275786118096	1.43380554604987	0.240374765504073	0.484536701301122
Pericyte	SLC23A2	0.395281169621717	6.63589235192329	1.43465414378449	0.240402768555801	0.484536701301122
Pericyte	XRCC1	-0.407006894122678	6.47502109170093	1.43274994702996	0.240747945156338	0.485102601101535
Pericyte	TRMT61B	0.422509746795957	5.65709932614633	1.42615570370721	0.240968995937685	0.485418153892123
Pericyte	TRIM24	-0.439688677075677	5.99633153134817	1.42860082022306	0.241119797282244	0.485592062334188
Pericyte	BBS5	0.412081869813165	5.68634849878622	1.42312848941388	0.241493746445893	0.486215155902289
Pericyte	STAT5B	0.370079586320704	7.19263564676189	1.42822383333825	0.241635890168858	0.486371332108989
Pericyte	CTSF	0.437632180165307	6.1783617590927	1.42430371653117	0.241760267154494	0.486491673045057
Pericyte	AXIN1	-0.438425254581765	6.44924396430574	1.42577719967775	0.241861522207907	0.48650410491868
Pericyte	PTMS	-0.337387943288137	8.80041282700109	1.42715364413384	0.241921504992657	0.48650410491868
Pericyte	MAPKAP1	-0.342036020725321	6.61379856610875	1.4255362996274	0.241960219998058	0.48650410491868
Pericyte	ACTG1	0.606489687608797	7.67424348872013	1.42562116338103	0.24212349107149	0.486702464571782
Pericyte	ATP2B1	0.426053836678704	6.1506895947552	1.42149785774278	0.242198048178307	0.486722438334847
Pericyte	RAB13	0.424320503365367	6.1774816051585	1.42034289025	0.242407105240294	0.486912957518316
Pericyte	RCBTB2	0.570022557825919	5.46718986204956	1.4155676011534	0.24242214427691	0.486912957518316
Pericyte	SELENOW	-0.335017022290507	8.12715011460553	1.42229716519348	0.242707447626444	0.487257800271497
Pericyte	BRD9	-0.391589486357784	6.97092589530023	1.42147542518758	0.242731015542592	0.487257800271497
Pericyte	HNRNPA3	0.501947995934722	7.78426161218063	1.42160801550219	0.242787908180952	0.487257800271497
Pericyte	ACTR1B	-0.424233959219401	7.32982574378638	1.42089900510394	0.242889014365428	0.487330862067236
Pericyte	ING4	0.414808761175451	6.32217609893543	1.41452565193095	0.243462520399273	0.488351452369461
Pericyte	PDPK1	-0.424708737398396	5.99685149466131	1.41296293245289	0.243651459781739	0.488495021061192
Pericyte	GFPT1	0.315159001518503	6.18468646294686	1.41282639741313	0.243663806973831	0.488495021061192
Pericyte	GSAP	0.524474977476915	5.3278779492303	1.40567614623057	0.243917446028577	0.488873391029069
Pericyte	CXCR4	0.658532935521583	5.91297451763076	1.40758486637637	0.244173434025401	0.489256266315328
Pericyte	C5orf22	0.436108077229379	5.56678383691388	1.40530008776505	0.244259863864466	0.489299280485947
Pericyte	AGTR1	0.826468159274057	6.8924542613765	1.40858734851157	0.244661950241327	0.489974424147214
Pericyte	HMGB2	0.432985113461782	5.96949087699998	1.40414045286463	0.244870456076178	0.490167723279927
Pericyte	TP53INP1	-0.3977038095051	6.3442583005183	1.40676176485771	0.244895367410706	0.490167723279927
Pericyte	ATP5F1B	0.550407534608277	6.45053924784255	1.40550043654281	0.244992025083852	0.490167723279927
Pericyte	ANO8	0.414034425723368	6.58151014250292	1.40597907414709	0.245018783609788	0.490167723279927
Pericyte	LGALSL	0.548043363982778	6.27400013592315	1.40403900776173	0.245106446555566	0.490212893111131
Pericyte	ELP1	0.305478140641812	6.7097143842286	1.40518590077145	0.245229203285177	0.490328207895926
Pericyte	NFIB	-0.412032290721841	7.12059509880009	1.4052003122359	0.245415556309139	0.490392157274988
Pericyte	PRKAR2B	-0.616668022070383	7.50991828656396	1.40542439623009	0.245435754089731	0.490392157274988
Pericyte	PTPN1	-0.351815022294518	7.89666496821017	1.40503924635456	0.245513723689156	0.490392157274988
Pericyte	TMEM41B	0.345084743377535	7.36995169259841	1.40455402238815	0.245521617775356	0.490392157274988
Pericyte	IWS1	0.330535236773333	7.06141892678531	1.40235303535248	0.245815708756859	0.490849395110462
Pericyte	ZNF740	-0.426955404599821	5.70521324019449	1.39596255078173	0.246184313757719	0.491417316818558
Pericyte	ST6GALNAC6	-0.311928916211869	7.71593945559251	1.40039030362388	0.246269211368244	0.491417316818558
Pericyte	PRKCD	0.439345703774649	6.18496799634417	1.39658641231376	0.246301383089418	0.491417316818558
Pericyte	IL10RB	0.555627419379207	5.76869650037517	1.39366065832067	0.246361097757153	0.491417316818558
Pericyte	INO80E	-0.441427989187385	7.72943066468487	1.39844267893893	0.24659368948439	0.491751037647982
Pericyte	ZBED5	0.33609539420002	6.50192045277783	1.39569797531419	0.246684721498547	0.491802361653536
Pericyte	PARN	0.371359080714613	6.45761527134218	1.39374951856342	0.246975284810487	0.491934078652191
Pericyte	SAFB	-0.338902719921834	8.16380541285116	1.39617549760708	0.246979190489099	0.491934078652191
Pericyte	PCDHGA10	0.485543655154694	5.66239641092088	1.38902726498858	0.247050174575506	0.491934078652191
Pericyte	CLSTN3	0.385484269757796	6.06678062707974	1.39147243358889	0.247066328551423	0.491934078652191
Pericyte	RFX5	0.447734080500203	5.40994129157898	1.38708024462053	0.247107962824406	0.491934078652191
Pericyte	ZSCAN2	0.476429572487267	5.57803724270418	1.38770918366295	0.247171631154722	0.491934078652191
Pericyte	ARHGAP18	0.40053858317353	7.6925680715346	1.39421938239855	0.247266692751909	0.491934078652191
Pericyte	LRRC45	-0.432791091259607	5.53654805515963	1.38833896377249	0.247273290198778	0.491934078652191
Pericyte	YES1	0.609919375318266	6.55411442382073	1.39050830892471	0.247517525517743	0.492246878249362
Pericyte	R3HDM4	-0.420856820538646	6.55078452280304	1.39088081811263	0.247617564838193	0.492246878249362
Pericyte	TMEM18	0.413388083417333	5.94797475450709	1.38741141831825	0.247626582804943	0.492246878249362
Pericyte	ELK1	-0.495159030331986	5.96817951020916	1.38622672128377	0.248049902900687	0.492958276688119
Pericyte	NDUFA11	-0.346688831713355	5.87080888156316	1.38402018153714	0.248314861367565	0.493354665212477
Pericyte	NIPBL	0.317584956729749	7.40016229277266	1.38691668256295	0.248446213971809	0.493376419773858
Pericyte	PGM3	0.444920141386854	5.61344601942015	1.38034720503601	0.248459563862882	0.493376419773858
Pericyte	CEBPG	0.505492100782752	5.86446501899333	1.3814201520653	0.24852232297159	0.493376419773858
Pericyte	CALU	0.250504307322713	7.73303594387544	1.3859946664295	0.24864257931909	0.493485087597204
Pericyte	CECR2	-0.591764798591086	5.35792490712376	1.37822278512487	0.248774862195793	0.493617561132433
Pericyte	KCNK3	0.521300237926219	10.750242812197	1.38429347318107	0.248931213704644	0.493797709144951
Pericyte	SPAG7	-0.374399148483556	6.98422370406981	1.38239341313795	0.249164340352294	0.494095696057696
Pericyte	ASB1	0.389743299584347	5.92724546380183	1.37746384100677	0.249282853852916	0.494095696057696
Pericyte	SMARCE1	0.370599283298862	6.33587924431713	1.37921041574398	0.249322826387007	0.494095696057696
Pericyte	CREBRF	0.267235905727689	7.47769569141573	1.38159563879337	0.249349294066277	0.494095696057696
Pericyte	VWF	-0.53980411087829	7.29594633633465	1.38122991375135	0.249421757308596	0.494095696057696
Pericyte	PGPEP1	-0.502024483310809	5.94684478613462	1.3776501121147	0.249475030816173	0.494095696057696
Pericyte	SIL1	-0.333936518957635	6.66510679773725	1.37909170123385	0.249623120870289	0.494259029020772
Pericyte	PIP5K1A	-0.309046769512025	7.01120217112128	1.37592477500492	0.250251821818427	0.495350940151235
Pericyte	LEPROT	0.643384215929915	6.27335079187494	1.37267261281358	0.250306117660064	0.495350940151235
Pericyte	PTPRA	-0.371903003435092	6.63241420314489	1.37274300470897	0.250682260580223	0.495965008324202
Pericyte	RRP9	-0.512153735291916	5.38985335002231	1.3655715457502	0.250946189565734	0.496174395031684
Pericyte	MACF1	0.436125285736997	8.45891296015014	1.37224825323624	0.250974561624432	0.496174395031684
Pericyte	PYCR2	0.382336780939477	6.23564667084761	1.36829205174549	0.251092447812327	0.496174395031684
Pericyte	TMEM106B	0.657358661023661	6.4759932121151	1.36879095792398	0.251102794358552	0.496174395031684
Pericyte	SLC39A9	0.36262715620919	6.24768878510693	1.36821212737883	0.251117471303874	0.496174395031684
Pericyte	PRR16	0.494736539752502	6.90729374381116	1.36950173226308	0.251228816633171	0.496179665197879
Pericyte	SKIL	0.501176028165078	6.38344966069525	1.36778365720691	0.251251891006998	0.496179665197879
Pericyte	MRGPRF	-0.577408346165501	5.8153815360288	1.36435354763963	0.251629485853166	0.496795095005517
Pericyte	ARGLU1	-0.489197975080567	10.5322592538343	1.36728059237327	0.251793503266206	0.49688129311463
Pericyte	AKAP13	-0.367855773659571	8.23037920210153	1.36734966930785	0.251805084415632	0.49688129311463
Pericyte	COPZ1	0.52377940982204	5.13287814743518	1.35638409171895	0.251993897813135	0.497123634973424
Pericyte	ARPC2	-0.428564351899097	7.33261147014264	1.36538871844117	0.252092588616419	0.497154367024626
Pericyte	ZCCHC4	0.407089049870992	6.23977276826706	1.36210237598233	0.252141487258905	0.497154367024626
Pericyte	ITGB1BP1	0.364595602508183	6.1501402913511	1.36034736186034	0.252380561815465	0.497495522531819
Pericyte	LRMDA	-0.490103089418469	5.41452099999857	1.3549753136997	0.252780399882348	0.498149115488817
Pericyte	PAM16	-0.417697713071123	6.67979946295074	1.36013288655298	0.252844406334804	0.498149115488817
Pericyte	IRAK1	-0.430080897767923	6.04163088890864	1.35743411848757	0.25296601314855	0.498258371086528
Pericyte	TSC1	-0.39575691789378	6.34698011225395	1.35743581089324	0.253155106693089	0.498500461075124
Pericyte	CDC14B	0.427250238652931	5.59807616063179	1.35204262694574	0.253259811862962	0.498576294550922
Pericyte	FARSA	0.294191205677	6.20115056002938	1.35493523861799	0.253364882862217	0.498652808392531
Pericyte	ACSS1	0.380040138152213	6.24525556881167	1.35360546270373	0.253603589217282	0.4989922241339
Pericyte	SPTY2D1	-0.484892147153101	5.94911924610862	1.35260811847725	0.253730606514496	0.499111759798169
Pericyte	TMEM250	0.55614134266086	5.58876916318848	1.34818618896615	0.253872784044962	0.499261046847691
Pericyte	PLEKHG1	0.473910779714637	5.47755524882238	1.34678910646175	0.254009575184779	0.499399665959738
Pericyte	ARSB	0.607913734593496	5.31012254984259	1.34482862076658	0.25414025170395	0.499465191665919
Pericyte	FAM13A	-0.328063714354294	6.84412545820233	1.35248498863679	0.254195640720707	0.499465191665919
Pericyte	PATJ	0.325256114645036	6.58100366298692	1.35116452649515	0.254241840792238	0.499465191665919
Pericyte	JMY	0.389891946338325	7.26914157224436	1.35162053902713	0.254389775950053	0.499625499988475
Pericyte	SOS2	-0.314790538299635	7.33298991307645	1.35082205309091	0.254576745836417	0.49980421935878
Pericyte	CREBBP	-0.2889985604455	7.40372422469647	1.35054829098219	0.254631639653508	0.49980421935878
Pericyte	RAB5A	0.424064379900065	6.38397005474763	1.34784890828855	0.25467984518043	0.49980421935878
Pericyte	SPACA6	-0.425345280863615	7.47906810907924	1.34949720341691	0.254824328776456	0.499957500480403
Pericyte	CYTH3	0.31338515326043	8.33261565585295	1.34905126188636	0.25492765867236	0.500029980500056
Pericyte	NCBP1	-0.357292930853399	6.74193018336743	1.3463130201994	0.255228970020767	0.500490654047492
Pericyte	PNRC1	-0.67171983516029	7.99941370999186	1.34494205881818	0.255639597203973	0.501045711398638
Pericyte	PRPF40A	0.293208471076375	7.31482176565004	1.34442867080569	0.255645070221052	0.501045711398638
Pericyte	HNRNPM	-0.437273440594353	6.86551381065959	1.34218052041765	0.25598564777847	0.501582700069572
Pericyte	ATXN10	0.333140588753672	6.78655867097859	1.34080921496438	0.256120585932917	0.501709172138629
Pericyte	INVS	0.31650613305106	7.14881245247654	1.34088718803913	0.256221572215856	0.501709172138629
Pericyte	SARM1	-0.366779727865373	6.08105244744948	1.33831524883007	0.256283846033599	0.501709172138629
Pericyte	DIP2B	-0.538549138110052	5.31798347678458	1.33395895217685	0.256316634942836	0.501709172138629
Pericyte	MPRIP	0.33129279674261	9.03129707245344	1.33986467557138	0.25651378502146	0.501922640630107
Pericyte	HSPA8	0.778782071673409	7.08758020067169	1.33804000866508	0.256649271040334	0.501922640630107
Pericyte	TRAP1	0.4207707165337	6.60910638111988	1.33710523542577	0.256671468740949	0.501922640630107
Pericyte	LAMA2	0.489873128838164	8.19925597231375	1.33839557056052	0.256765970997382	0.501922640630107
Pericyte	FBXO28	-0.295682132162058	6.05736045322311	1.33512678398386	0.256809756716323	0.501922640630107
Pericyte	ZNF219	-0.41496590701873	7.71243756923003	1.33802271219916	0.256825525356935	0.501922640630107
Pericyte	CDH19	0.335888725374512	7.64071718920289	1.33533134319085	0.257267461178667	0.502655905991625
Pericyte	HDHD2	0.275005543644944	6.48290130687321	1.33235237256096	0.257459928987776	0.502813107124228
Pericyte	CHURC1	0.353900579761168	6.98849046820904	1.33325352885765	0.257503472843703	0.502813107124228
Pericyte	RBM27	0.33853876585676	6.43783380035087	1.33163165017185	0.257548190027253	0.502813107124228
Pericyte	MAX	0.379444652290909	6.91555420589938	1.33060543762603	0.257939752606354	0.503384067700351
Pericyte	TAP1	0.606236405228459	7.30882207263618	1.33073952675774	0.258000781986834	0.503384067700351
Pericyte	PKN2	-0.357813568664657	6.49711638244225	1.32960863310594	0.258041142510761	0.503384067700351
Pericyte	DCUN1D1	0.334926806757508	6.4000760240021	1.32819949031958	0.258127082570406	0.503421332449586
Pericyte	LBR	0.460751618179772	6.98224796663674	1.32709019409028	0.258567559372636	0.504121656764631
Pericyte	ACAP3	-0.401914291607815	8.63738643760152	1.3278096606519	0.258620032094866	0.504121656764631
Pericyte	PER2	-0.445428921003437	6.73610288340482	1.32403613787569	0.259118737995455	0.504963087860742
Pericyte	NUBPL	0.410939118895528	5.4411474731677	1.3166487489259	0.259276846320786	0.505140508662225
Pericyte	AGPAT3	-0.347692804196838	6.7136448114418	1.32247074648451	0.259377906301488	0.505206721040292
Pericyte	MARCH9	0.39878128843778	5.6060582827266	1.3159011296203	0.259591525133106	0.505492080481528
Pericyte	MRC2	-0.389787279408699	8.64364705998248	1.3205384289791	0.259899155821514	0.505933448962189
Pericyte	ZNF629	0.488060931042608	5.50746159346561	1.31313189759321	0.259952528874625	0.505933448962189
Pericyte	SPTLC1	-0.321520161213931	6.77305837403828	1.31874222570487	0.260052631172842	0.50593963299251
Pericyte	HECTD2	0.39620495472909	6.48420373504283	1.31727497084336	0.260090050311604	0.50593963299251
Pericyte	FH	0.414199956642999	6.2116001463587	1.31558224011787	0.260206373219919	0.506035218975583
Pericyte	TANC1	-0.307035399030283	8.343629281221	1.31741555908035	0.260452587309486	0.506383295718908
Pericyte	FRYL	-0.3457655159732	7.46487783344062	1.314486526795	0.260938773428532	0.506907066026983
Pericyte	ITGA3	0.498963367444607	6.36079288098698	1.31188494145921	0.260948020317313	0.506907066026983
Pericyte	SLC41A3	0.45318052233851	5.75101539359683	1.30856146228535	0.26103163921519	0.506907066026983
Pericyte	UQCC2	-0.508471391705352	5.78470812407892	1.31005384472306	0.261038069841765	0.506907066026983
Pericyte	BAHCC1	0.325180341139111	7.13094617557224	1.31329978890879	0.2610584850131	0.506907066026983
Pericyte	RSPRY1	0.379260060151168	6.36184615634851	1.30903337570796	0.261484804135954	0.507476199754273
Pericyte	RBMXL1	0.677646457897366	5.20383538456452	1.30213214376248	0.261553105738622	0.507476199754273
Pericyte	KMT5A	0.523482368497339	5.64829789924757	1.30490583669899	0.261553718460713	0.507476199754273
Pericyte	IZUMO4	-0.622926218000467	5.39666489844372	1.30272526416658	0.26195299514786	0.508119999859305
Pericyte	CANT1	-0.458854732066637	5.88065661795301	1.30449678235202	0.262106012831053	0.508285913656924
Pericyte	RBM17	-0.398249862987729	8.20497026349513	1.30770557058078	0.26217805925238	0.508294759919929
Pericyte	ABCG1	-0.564190059221223	5.78710700217239	1.30287456425525	0.262328830184409	0.508384471894282
Pericyte	L3MBTL1	-0.440207555350361	5.94294566289172	1.30337344700596	0.262359325843478	0.508384471894282
Pericyte	TMEM67	0.374864231996657	5.91328478719149	1.30036919001639	0.262681873078	0.508878566878471
Pericyte	EMC1	0.412021011437877	6.03961615199902	1.30030752805236	0.262795807691131	0.508968378382514
Pericyte	TRO	0.34086306169934	6.41432768072519	1.30147608016882	0.262877953836693	0.508996593392795
Pericyte	PSMB9	0.583280052781438	5.47309755403311	1.29590369003321	0.262958187540891	0.509021091893599
Pericyte	ARHGAP31	-0.427002689452882	5.58271522778294	1.29751098826478	0.263070896017037	0.509034086464074
Pericyte	UBE3A	0.274072161982052	7.75960026416814	1.30240748165733	0.263100066198173	0.509034086464074
Pericyte	ARL2	0.310357792494859	6.50195606999356	1.29928854215554	0.263326590258776	0.509218642874716
Pericyte	BTBD8	0.473868022767868	5.5307053527523	1.29418700467071	0.263376514687269	0.509218642874716
Pericyte	LRRC4B	0.534297836290357	7.35708050264947	1.30038166668206	0.263398278364298	0.509218642874716
Pericyte	TADA2B	0.335316883222725	6.17053582480421	1.2958809457318	0.263721098744013	0.509711910633797
Pericyte	RBM14	-0.356214288561176	7.30708368841839	1.29715644107576	0.264019702531154	0.510146258635507
Pericyte	ATP5MC2	0.475250718842955	6.29165712349454	1.29374399493886	0.264162053401419	0.510146258635507
Pericyte	RNF14	0.429420401234408	5.9803646012379	1.29224056084259	0.264198483661558	0.510146258635507
Pericyte	RHOA	-0.434215189335688	7.07642617390352	1.29547347922143	0.264291619526587	0.510146258635507
Pericyte	LRPPRC	0.319874053467669	7.29796832261157	1.29538609868089	0.264302220613552	0.510146258635507
Pericyte	KCNT1	-0.614830173534736	5.38851265116399	1.28939887447924	0.264352210230269	0.510146258635507
Pericyte	PCNX1	0.330653616029977	6.70429406784722	1.29254965897424	0.264637044790811	0.510565118177353
Pericyte	FZD10	0.515916082538619	5.37889062472372	1.28541983979973	0.264793091040317	0.510657429754842
Pericyte	ATP6V1B2	0.322424551978668	6.48044124097105	1.29094282059066	0.264820488664686	0.510657429754842
Pericyte	SFTPA1	-0.864917343441583	8.15297622301646	1.29172654692198	0.265052947705565	0.510903017938337
Pericyte	TNS3	-0.503116664989396	6.02423673646383	1.28869493694397	0.265083509572892	0.510903017938337
Pericyte	ZNF557	0.410209578153343	5.69980896239281	1.28464880220938	0.265310070127254	0.51120814173881
Pericyte	SCRIB	-0.391745348427004	7.3794281441431	1.28969935124174	0.265377566940885	0.51120814173881
Pericyte	CDK5RAP2	0.267054499800479	6.96762415553776	1.28771102268069	0.26561763580129	0.511539768053009
Pericyte	MTMR14	-0.410619868151366	6.09179214626767	1.28449403418009	0.265880538383655	0.511915187910452
Pericyte	SELENOO	-0.432862354070317	6.73829029371237	1.285635628642	0.265990437571577	0.511995904878384
Pericyte	USP9X	0.361994601283723	7.66022587506191	1.28512985611811	0.266209988023813	0.512287590647767
Pericyte	FABP5	0.696194428405351	4.98149373981767	1.27465410991074	0.26634993841431	0.512425986241784
Pericyte	COL3A1	0.624041959314298	9.8181372848659	1.2830961676022	0.266604305592548	0.512715747386576
Pericyte	ACHE	-0.572303693097803	5.80367136841774	1.27922141086719	0.266636694438823	0.512715747386576
Pericyte	POU2F1	-0.326068503743728	6.32297505427625	1.27998228304697	0.26683572124198	0.512967496782693
Pericyte	SLC27A3	-0.55583246294389	5.73101175931835	1.27556766280351	0.267240260026164	0.513614095054113
Pericyte	EFCAB2	-0.440952370005217	6.75817772590561	1.27713315190859	0.267551588308982	0.514081266107973
Pericyte	PHF20L1	-0.278999556362365	7.35122625306218	1.27620678218524	0.267831815352283	0.514488455300534
Pericyte	SOS1	-0.341961313904662	6.31984867533987	1.27127100123902	0.268436936857009	0.515268409960884
Pericyte	SPRYD3	0.432257267331956	6.10965354986929	1.26957300392001	0.268450565295106	0.515268409960884
Pericyte	EXOC7	-0.298441895111081	7.87013186283825	1.27297527492235	0.268464853622357	0.515268409960884
Pericyte	TRMT11	-0.437864126401053	5.63059343694246	1.26802611713783	0.26851148554122	0.515268409960884
Pericyte	MANBAL	0.442405486638383	6.22067020177595	1.26613827455994	0.269171383459409	0.516279859247478
Pericyte	FBXL17	0.329168947825403	6.41132651847709	1.26694565035485	0.269175651522152	0.516279859247478
Pericyte	SH3PXD2B	-0.443183535427143	5.90029132616902	1.26467801894227	0.26938316575111	0.516355978709631
Pericyte	PAN3	-0.309126657407608	7.33784780401526	1.26763985769915	0.269409270340121	0.516355978709631
Pericyte	BEX4	0.545633825872214	5.67044921770136	1.26197271242252	0.269421003230065	0.516355978709631
Pericyte	AATF	-0.337967013193156	6.7782586573856	1.26336156952884	0.270089444184525	0.51750539140113
Pericyte	TAPBPL	0.402091270678062	5.4986040427426	1.25559225366554	0.270469246066295	0.51810131265802
Pericyte	NCAPH2	-0.336535401061761	7.24197239907181	1.26115391098936	0.270600261760276	0.518220486035697
Pericyte	ZFYVE19	0.407395851799176	5.43472568630211	1.25336700803912	0.270820151323601	0.518509755914937
Pericyte	PRAG1	0.687317305756598	6.15182117829314	1.25542776844032	0.271046294223724	0.518559950456119
Pericyte	COX7A2	0.480323022668573	5.90816761597253	1.25449784104914	0.271066473733934	0.518559950456119
Pericyte	BCAS3	0.301556441398591	7.58747913690314	1.25873565481019	0.271067199630919	0.518559950456119
Pericyte	SBNO1	0.314226354660539	6.46488369212093	1.25661972620358	0.271129731999261	0.518559950456119
Pericyte	TXNDC5	0.32802894861414	7.22112396818768	1.25741473879913	0.271254842480036	0.518559950456119
Pericyte	KANSL1	0.34935326172123	8.58106172735653	1.25748390732534	0.271341505188201	0.518559950456119
Pericyte	HCFC2	0.368975125012873	6.4442448028065	1.25494548959692	0.271418930383066	0.518559950456119
Pericyte	CEBPZ	0.618143105689125	6.37197104302154	1.25420016281874	0.271457854100075	0.518559950456119
Pericyte	PNPLA8	-0.373600748461615	6.46083645998421	1.25480959232449	0.271570747766942	0.518559950456119
Pericyte	NFASC	-0.558919555831286	6.34667713032545	1.25448489579604	0.271598549651843	0.518559950456119
Pericyte	SEM1	0.306951461731744	6.48055926443369	1.25414070083256	0.271603691522755	0.518559950456119
Pericyte	NIN	0.323472364710269	6.83502377867331	1.25378932222149	0.271825476014944	0.518626596544361
Pericyte	PHF13	-0.47984896425141	5.41450369291498	1.24903385181098	0.271833317581113	0.518626596544361
Pericyte	ZNF516	-0.271888329322088	7.03748124503636	1.25420347174617	0.271857395003891	0.518626596544361
Pericyte	IMPACT	0.458956685339072	5.69581177949525	1.248914369074	0.271914024130866	0.518626596544361
Pericyte	NSDHL	-0.445590663435579	5.57440445475256	1.24866404696541	0.27207364199331	0.518799663669269
Pericyte	CD44	0.393982318285136	6.67593933622949	1.25079998682189	0.272311692967133	0.519122164370652
Pericyte	CASTOR3	-0.525989194770238	5.81713667347909	1.24788258651098	0.27247109432592	0.519294605886344
Pericyte	MSRA	-0.371004895971299	6.33887250277937	1.24826717171375	0.272736909911899	0.519669720580932
Pericyte	LGALS3BP	0.513238819425118	7.85097246155538	1.24941184390956	0.272829249440161	0.519714189879437
Pericyte	ZNF639	-0.55200008537943	5.36484150909799	1.24265053345216	0.272995267635648	0.519751844879554
Pericyte	MKRN2	0.418928796893568	5.69600587807874	1.24314708384274	0.273020224436616	0.519751844879554
Pericyte	FAM122B	-0.388189887184055	6.68008632589804	1.24711311650391	0.2731016306303	0.519751844879554
Pericyte	FLCN	-0.584692655925657	7.90444236065971	1.24795796900361	0.27312504010001	0.519751844879554
Pericyte	IFIT5	0.654178765365262	5.76486470582587	1.24187789722614	0.273243872307535	0.519846639611102
Pericyte	HELZ2	-0.656021252245509	6.29484639922204	1.24383247688826	0.273581989618543	0.520070912799649
Pericyte	MDFIC	0.31643751962987	6.94529731304256	1.24445370935963	0.273618236306291	0.520070912799649
Pericyte	WDR19	-0.4210484753678	5.90807304548505	1.24159604574288	0.273715781306328	0.520070912799649
Pericyte	LRCH3	-0.301525513894978	7.64823896536706	1.24472668846877	0.273718160959559	0.520070912799649
Pericyte	HSD17B12	0.382788560224929	5.46814580229684	1.23825177873369	0.273725315216634	0.520070912799649
Pericyte	BCL7A	0.39861682339958	5.452710596849	1.23784804023413	0.273776044775705	0.520070912799649
Pericyte	NUDT5	0.380190023064181	6.69673396467264	1.24220745718895	0.273943287039503	0.520074622269273
Pericyte	TMEM248	0.35796154611149	7.24135655226017	1.24308196924047	0.273948728264428	0.520074622269273
Pericyte	VRK3	0.346619642306088	6.24835092972967	1.24067886708925	0.273988213269827	0.520074622269273
Pericyte	PEX19	0.405128837770102	6.3634970131258	1.24065684869796	0.274054192218102	0.520074622269273
Pericyte	NRP1	-0.353663969271849	6.23645783878275	1.23937733985199	0.27435895156073	0.520521819434614
Pericyte	UBE2J1	-0.268551370138182	6.91936796245526	1.2403010386503	0.2744497512115	0.5205629630131
Pericyte	CERK	-0.390025898417349	5.79951091256694	1.23552346543337	0.274771439236352	0.521041913476386
Pericyte	DNAJC1	-0.379450847949623	6.26873576670199	1.2359508395935	0.275030102338502	0.52133897850937
Pericyte	CEP170B	-0.407536467865574	6.4126398362696	1.23563720132259	0.275167466364672	0.52133897850937
Pericyte	BIN1	-0.383643865935807	6.94965742429798	1.2362925273843	0.275225755344895	0.52133897850937
Pericyte	RAD21	0.453185689019306	5.65326024100713	1.23089614735157	0.275297623050674	0.52133897850937
Pericyte	TM2D1	0.32297946721361	6.55850639195609	1.23452901179642	0.275345861077311	0.52133897850937
Pericyte	MUC1	0.412961078678031	6.34185781834139	1.23371327545689	0.275360649285907	0.52133897850937
Pericyte	ELMOD3	-0.469783072937547	5.47784359791044	1.23053994294368	0.275412612252892	0.52133897850937
Pericyte	JADE3	-0.470933235250196	5.54231093571446	1.23045483945938	0.275499015982702	0.52137150461852
Pericyte	PCBD1	0.666927939916333	5.10597476290797	1.22539924992422	0.275746298813102	0.521596679577906
Pericyte	CALR	-0.423052508962096	6.82379215117604	1.23335160917592	0.275756502665855	0.521596679577906
Pericyte	ZNF707	-0.479157774173072	5.88593569425817	1.22930823315638	0.276051924612459	0.521981213977671
Pericyte	RNF40	-0.36137801145562	7.89108486597104	1.23203093637916	0.276140881392317	0.521981213977671
Pericyte	SOCS2	-0.445457923134061	7.21619866272432	1.23162317157232	0.276167702828069	0.521981213977671
Pericyte	ZNF10	0.448780990968472	5.53950961634666	1.22526216127597	0.276261729867412	0.522027902887673
Pericyte	CDC123	-0.439392788090961	6.26154495446642	1.22916414568361	0.27633102081959	0.522027902887673
Pericyte	BMPER	-0.38799788349493	8.51493936589246	1.23020935103936	0.276494217002912	0.522124672015411
Pericyte	ORMDL2	0.618598016947251	5.37039799885003	1.22242356474807	0.276573586841331	0.522124672015411
Pericyte	HSPG2	0.302231505276625	8.20038692814508	1.22947912074055	0.27662922219449	0.522124672015411
Pericyte	USP19	0.263554036211475	7.41541161388562	1.22902359831871	0.276659528148368	0.522124672015411
Pericyte	IRS1	0.439139472241466	6.87296510090918	1.22755261447845	0.276795651377727	0.522250712970201
Pericyte	MED20	0.3948599838557	5.85395109691041	1.2227728007362	0.277076446621965	0.522616861494466
Pericyte	CHM	-0.348738272753625	6.19154856150584	1.22466065269015	0.277141847970297	0.522616861494466
Pericyte	DCTN6	0.432497374528641	6.43573447810435	1.22439912402117	0.277197870641316	0.522616861494466
Pericyte	DUSP14	-0.637787174473421	5.66869716438711	1.22157154789718	0.277363465180251	0.52279820313755
Pericyte	SS18	-0.254297322808166	7.27146826639953	1.22348210370512	0.277727635060631	0.523353652058211
Pericyte	ZBTB7A	-0.329756347777259	7.9869267815019	1.22278420154389	0.277915638069969	0.523576934953228
Pericyte	EIF3J	0.632723802042457	6.41549716521798	1.21995332090272	0.277997143006637	0.523584046289414
Pericyte	FSD1L	0.386147203476404	5.90948416999163	1.21796715251998	0.278058442001813	0.523584046289414
Pericyte	SNX13	0.308756707460257	7.63765049545669	1.22040079841156	0.278341499237973	0.523774192753455
Pericyte	HARS2	0.396679516357603	5.94255658708726	1.21660226953592	0.278349328159135	0.523774192753455
Pericyte	MICA	0.380321455705558	6.86635886482018	1.21910293919726	0.278427100882408	0.523774192753455
Pericyte	ITGAV	0.367651923964466	7.20185058715793	1.2195409758457	0.278437582021353	0.523774192753455
Pericyte	CEP290	-0.437976243830991	5.64647407352255	1.21486404012411	0.278610166850125	0.523869824605313
Pericyte	UTP6	-0.393879982348513	6.93675805664689	1.21813852494608	0.278705268134623	0.523869824605313
Pericyte	GRAMD1A	-0.348186744895385	6.75044026447836	1.21760955242676	0.278754194041969	0.523869824605313
Pericyte	RAP1A	-0.350774338596935	7.24048985421063	1.21809672625497	0.27876662998116	0.523869824605313
Pericyte	SESN1	0.568762104741611	6.62448984521627	1.21506707455699	0.279077549503607	0.52432329829413
Pericyte	SENP6	0.284835726514399	8.47290830419077	1.21567788291079	0.279290286175327	0.524592128546774
Pericyte	NDUFB8	-0.351902358574331	6.62012955171446	1.21375938006179	0.279459073747778	0.524749666730059
Pericyte	DMRT2	-0.511513452736369	7.61892489792319	1.21445470614305	0.27951349746694	0.524749666730059
Pericyte	CASP7	0.387200469786565	5.82902714511433	1.20928643377106	0.279669063327001	0.524910885865679
Pericyte	EFHD2	-0.38995670238123	8.62290140138377	1.21297445683826	0.279814949114144	0.525053860669589
Pericyte	SAE1	0.392917409308376	5.87016239265266	1.20803569093605	0.279953744674047	0.525183463234103
