## Supplementary material for "Pleuroparenchymal fibroelastosis in monogenic *DGUOK*-associated mitochondriopathy": Supplementary Tables S4 and S5.xlsx (part 18 of 21)

### Sheet: Supplementary Table S5 (continued)
Supplementary Table S5. DGUOK Versus Control Differential Expression Table Pseudobulk edgeR analysis comparing disease versus control, with raw counts summed per cell type per subject.
Pericyte	EIF3L	0.42204919359588	5.96177634528663	1.2069166686519	0.280242133657402	0.525593563423195
Pericyte	ADSL	0.29422991347277	6.30538574681696	1.2077076704283	0.280382597536499	0.525726095256389
Pericyte	MAPKBP1	-0.364934838851157	6.41796429478684	1.20791214644674	0.280511745561941	0.52583734882343
Pericyte	FAM13C	-0.401842371750583	9.08349970390129	1.20898702208226	0.28058461288521	0.525843071473352
Pericyte	TTLL5	0.296560435775303	7.5177548891704	1.20824933860982	0.280686250312702	0.52590269585952
Pericyte	SYT17	0.497508235080577	6.19346103019686	1.20211226140741	0.281351403533919	0.526775466365498
Pericyte	ZNF160	0.374300007050285	6.95920612515092	1.20416663035576	0.281364045667885	0.526775466365498
Pericyte	CRIPT	0.326444354058166	6.70785723623992	1.20363585866673	0.281383931566052	0.526775466365498
Pericyte	TAOK1	0.267154084610879	7.80588987716127	1.20391526040399	0.281561410113927	0.526775466365498
Pericyte	KIF5B	0.237564561962629	7.66815620668145	1.20350236484892	0.281632346821573	0.526775466365498
Pericyte	NUP58	-0.349132360897276	6.73562371693268	1.20278818204689	0.281635150217126	0.526775466365498
Pericyte	OLFML3	0.538862337866482	5.99071244071921	1.19972672777877	0.281641636093184	0.526775466365498
Pericyte	SELENOK	0.541781709842899	6.21134292702892	1.19974486382826	0.281816750631517	0.526935958449419
Pericyte	LRP11	0.453925821114938	5.48460152419795	1.1958929246172	0.281927884551073	0.526935958449419
Pericyte	KTN1	-0.308118385440471	7.07350674814627	1.20166631161424	0.281937322431115	0.526935958449419
Pericyte	CXorf56	0.411504834205439	5.92233021425467	1.19680092803118	0.282198993535436	0.527226274795887
Pericyte	DGKG	-0.576344001196436	9.53229340251097	1.20053448787951	0.282232652678839	0.527226274795887
Pericyte	LCORL	-0.326707642371624	6.79463242320709	1.19920323419622	0.282355757552332	0.527325456455285
Pericyte	ORMDL1	0.36587291765232	6.94651462069919	1.19824305536541	0.282524339141427	0.527495314884719
Pericyte	TMEM120A	0.35467058457648	6.67154999957815	1.19741452679315	0.282586775831099	0.527495314884719
Pericyte	CTNND1	0.332920853627361	8.43043636401803	1.1981373990933	0.28271551460131	0.527556120464877
Pericyte	SART1	-0.34976765167248	6.79784714550078	1.19716543343866	0.282759434189685	0.527556120464877
Pericyte	ECHS1	0.416133660427373	6.07169620286613	1.19359221517044	0.282957546407347	0.527694865950486
Pericyte	SEPTIN8	-0.429845809270665	7.86645506743455	1.19680612194408	0.282973919752259	0.527694865950486
Pericyte	SMG6	-0.360328114943781	6.36849041914013	1.19230413129159	0.283555608729192	0.528648723997098
Pericyte	GAS6	0.260486510522301	8.80616452299156	1.19351055853171	0.283627664043277	0.528652206279129
Pericyte	ZHX3	0.418550549563171	6.47405355103756	1.19034187993262	0.283876084437999	0.528883925374438
Pericyte	ZNF346	-0.37606245703603	5.70417991388604	1.18810966461806	0.283912098569183	0.528883925374438
Pericyte	SOD3	0.602763900402821	6.59932319038019	1.19004511647506	0.283962638637046	0.528883925374438
Pericyte	NGDN	-0.36154454130492	6.11377132730965	1.18843526954475	0.284178699215513	0.529155491345178
Pericyte	TSPAN6	0.599736561622171	5.24325698517094	1.18266672520575	0.284282549058394	0.52921803250317
Pericyte	FAF2	-0.356711217801779	6.13139819032984	1.18680315178803	0.284514421035212	0.529518808805835
Pericyte	CA2	0.467957548324176	6.28653515076502	1.18314319503305	0.285182721927117	0.530631487538302
Pericyte	TTC39B	0.385010296581011	6.35579856733495	1.181786703595	0.285517790256549	0.531059497578656
Pericyte	WDR48	-0.330663402631934	6.04191673910331	1.18126110321213	0.285553765957721	0.531059497578656
Pericyte	SAP18	-0.503486098277505	6.09108649600717	1.17838066785772	0.286193639484654	0.532033008293072
Pericyte	GFOD1	-0.313668011657608	6.35837560266919	1.17855125489089	0.286285605915198	0.532033008293072
Pericyte	AP5Z1	-0.398728594765379	7.17991852751933	1.1798229967875	0.286289137362164	0.532033008293072
Pericyte	CGNL1	0.438057629277893	5.62409624440871	1.17393691990019	0.286465386909542	0.532229228959711
Pericyte	TSHZ3	0.40161757938171	6.37700209692723	1.17671226163228	0.286545451631931	0.53224669338883
Pericyte	RAB2A	0.318156445151845	7.11568124676586	1.17746664476945	0.286704896223615	0.532379252003874
Pericyte	TMEM205	0.395956714289344	5.74484147369685	1.17314001047546	0.286758181808247	0.532379252003874
Pericyte	ENDOV	-0.251786729936199	6.6089879469791	1.17396336809399	0.287310870055277	0.533149634021359
Pericyte	ZNF398	0.426493804370662	5.50305216412544	1.16913665718116	0.287314705854049	0.533149634021359
Pericyte	KMT5B	0.294751721932297	7.8494514060098	1.17405932108504	0.287491111215414	0.533345578737562
Pericyte	SNX19	0.364016822649793	7.18408270733382	1.17207931027691	0.287800513995372	0.53362513230526
Pericyte	ZNRF2	0.386746102572215	6.57842251127038	1.17084992387985	0.287839958219009	0.53362513230526
Pericyte	AMD1	-0.488959282844523	5.22467242450506	1.16601891534258	0.287854343143424	0.53362513230526
Pericyte	DALRD3	0.453758498972963	5.43462468665507	1.16526388663566	0.288022824540729	0.533806081309244
Pericyte	LSM7	-0.464408784206456	5.38319649005825	1.16554950752727	0.288132191217733	0.533877408180065
Pericyte	ATE1	0.32832525596799	5.81788827893599	1.16535668080604	0.288425254950059	0.534288986788944
Pericyte	SIN3B	-0.270683254929479	8.23988651805649	1.16837922795309	0.288655914005402	0.534416483455245
Pericyte	SCAF11	0.387252871943622	7.22408929515805	1.1675204418603	0.288728366173746	0.534416483455245
Pericyte	TBC1D20	-0.296819796245166	7.10609642376898	1.16744625852235	0.288765671827474	0.534416483455245
Pericyte	PHLDA3	-0.624869360704282	5.13187384233872	1.16103698006125	0.288777892679613	0.534416483455245
Pericyte	UQCC1	0.267948961182351	7.39523537937964	1.16622488502783	0.289029048201829	0.534749887265088
Pericyte	SUPT6H	-0.33223016524344	7.10591352399105	1.16567246201623	0.289125635177502	0.534797221060153
Pericyte	ANAPC11	0.439594031422285	6.12419521910364	1.15973290519388	0.28979980754967	0.535912632080559
Pericyte	ZSCAN29	0.37992824391217	5.80854208648486	1.15761440511035	0.2899813854683	0.536116788254107
Pericyte	USO1	-0.326167445105654	6.45957078825021	1.16003416964906	0.290081622309136	0.536170497971144
Pericyte	KLHL24	0.455061625005984	6.75351403711205	1.15965268418136	0.29017946192914	0.536219751533435
Pericyte	C1orf43	0.389197933862904	5.9809915527866	1.1553289124728	0.290599434719125	0.536864101619928
Pericyte	PNPLA6	-0.324548611429198	7.30418975744378	1.1578337829145	0.290751548766262	0.536955532087785
Pericyte	CASK	-0.26813184636358	7.17126424944257	1.15727716511641	0.290843990577926	0.536955532087785
Pericyte	CRAMP1	-0.321193354138068	7.80037216489653	1.15739558878592	0.290880175856948	0.536955532087785
Pericyte	FOXP4	-0.338628710103977	6.53478329758266	1.15602713521706	0.290934084765036	0.536955532087785
Pericyte	ZFR	-0.274711647103355	6.93899954217205	1.15457849798681	0.291351032432484	0.537593330789189
Pericyte	TMEM50B	-0.350417893637779	7.59723020976503	1.15309306826704	0.291751247878813	0.538199950777179
Pericyte	MT-CYB	-0.850476960834484	8.43495444798084	1.15191060375066	0.292015229427948	0.53849253865829
Pericyte	FAM168A	0.288483832665953	6.68528247790865	1.15049301795689	0.292052843921816	0.53849253865829
Pericyte	ANAPC4	0.292398712911364	6.99292686360227	1.15039551288151	0.292177237925742	0.53859005287731
Pericyte	SLC27A1	-0.435586252909101	5.68202279308432	1.14692998413416	0.292255766094552	0.538602992469823
Pericyte	FCSK	-0.526137205246894	5.47082579072124	1.1435271726074	0.292761684375133	0.539403377376102
Pericyte	FKBP9	0.459695113846711	6.48704727389087	1.14594840653557	0.292866058060434	0.539463719567423
Pericyte	HNRNPU	0.348282737183738	8.18062242399651	1.14717377661555	0.292983284217174	0.539547700910453
Pericyte	ESF1	0.437291988196943	6.18604748334763	1.1439137726494	0.293101492655088	0.539633449689104
Pericyte	RECK	0.42773941216562	5.45432071891879	1.1397226410563	0.29330684581261	0.539879560767493
Pericyte	WDPCP	0.370409479455648	5.80947317788721	1.14040127229568	0.293537327501858	0.540171793487417
Pericyte	BRSK1	0.273543749670178	7.05217958231245	1.14273525832734	0.29377670044993	0.540480241277204
Pericyte	HDAC3	0.254148587996304	6.48540555151918	1.14052909983549	0.294027240205386	0.540809077711102
Pericyte	ZNF687	-0.490833702704543	5.84984637720885	1.13786058512863	0.2942931238066	0.541165968874831
Pericyte	SPRTN	-0.481669367394553	5.41590240973743	1.13431433378044	0.294610659203859	0.541569393529788
Pericyte	NCOR1	0.265796499111619	8.12385703461641	1.13909461768026	0.294656316341619	0.541569393529788
Pericyte	USP6NL	0.378387477042231	5.8017669705203	1.13444109946424	0.294771536274334	0.541648990294775
Pericyte	DDR1	-0.406686661816557	5.89392402881298	1.13445047069605	0.295027194572733	0.54198654378581
Pericyte	PRX	-0.524313920111682	5.87013238645965	1.13326833757168	0.295272879927157	0.542305616096402
Pericyte	ITGA10	-0.553451142445211	7.02751517967408	1.13412568885936	0.295617070989013	0.542715316266948
Pericyte	DHTKD1	-0.372659313838415	5.6381542900687	1.13034164915635	0.295657094802405	0.542715316266948
Pericyte	GPD2	0.35902430339129	5.76343180560139	1.12920396733384	0.295838264772764	0.542715316266948
Pericyte	TRIP11	0.372171239007463	6.07336449393993	1.12980986968945	0.295975858935952	0.542715316266948
Pericyte	RASL12	0.415458295001179	8.12612817726967	1.13275663521026	0.29597613947565	0.542715316266948
Pericyte	FKBP10	0.276629031511133	7.68544908612191	1.13236095471506	0.296036882148134	0.542715316266948
Pericyte	UROS	0.327487639727057	5.75781255436663	1.12809415999192	0.296073344459375	0.542715316266948
Pericyte	PHF11	0.234009420646833	7.12114222700769	1.13136964778216	0.296164163105104	0.542715316266948
Pericyte	TAMM41	0.364857265769974	6.09937433194854	1.12845726750978	0.29628133649984	0.542715316266948
Pericyte	AKAP1	-0.452010701136085	6.21094772874518	1.12952060102205	0.29628610106211	0.542715316266948
Pericyte	EGFLAM	-0.700439898863556	6.20079307105962	1.12964602674959	0.296288552906226	0.542715316266948
Pericyte	PLEKHH3	0.312299328133847	8.36875663194471	1.12931755839004	0.296702814024026	0.54324679001007
Pericyte	NFX1	0.320006550185019	7.55200381913258	1.12901715705099	0.2967229546072	0.54324679001007
Pericyte	ABCD3	0.357376918721908	5.73080897234802	1.12450367757647	0.296799307879816	0.543254529028134
Pericyte	CHRD	-0.368455275719973	7.54023875363512	1.12805876030398	0.296945711894191	0.543327285524701
Pericyte	TRDMT1	-0.443560215432946	5.430754138628	1.12309876394454	0.296983329063356	0.543327285524701
Pericyte	SFT2D1	0.471561171474473	5.55945937549282	1.12228017264879	0.297065194495333	0.54334508133532
Pericyte	GOLGA5	-0.349470922113383	6.04143882329997	1.12349158813938	0.297433303161175	0.543789626659457
Pericyte	SLC25A18	-0.526575003073672	5.99959325524558	1.1233097749935	0.297466410496121	0.543789626659457
Pericyte	PHIP	0.356793909982064	7.03650294343637	1.1240143067159	0.297679449015673	0.543789626659457
Pericyte	GAS2L1	-0.411756955614523	5.82269159470609	1.12113583566871	0.297774937334801	0.543789626659457
Pericyte	AP2B1	-0.519587041062164	6.6386566612551	1.12330727958092	0.297789378198351	0.543789626659457
Pericyte	SLC10A3	0.431145300303621	5.85246196486848	1.12017346740101	0.297805474362863	0.543789626659457
Pericyte	UGP2	-0.348854186323803	5.58631502413931	1.11985642862519	0.297813623203699	0.543789626659457
Pericyte	ABI3BP	0.471500023923346	7.37787300802167	1.12279574368988	0.298000364885019	0.543998727172556
Pericyte	NDUFB7	-0.395670646371272	6.31757655985684	1.12011349487247	0.298322659773021	0.54443634215771
Pericyte	TUBD1	0.518136821309244	5.20972501729245	1.11440032956207	0.298384654862855	0.54443634215771
Pericyte	DAXX	-0.357722067330046	6.0749964287772	1.11849615601597	0.298515690266455	0.54454351636884
Pericyte	NBR1	0.258766157447676	7.59062280418127	1.11989081632909	0.298653509658218	0.544600961418915
Pericyte	CEP192	0.334665901643116	6.2598100832251	1.11762136470884	0.298691791240247	0.544600961418915
Pericyte	SHPRH	0.327346075755319	7.35368825725346	1.11781933336021	0.299058496741083	0.545137608289893
Pericyte	GBA2	-0.34342809295827	7.87535637028098	1.11741309404086	0.299210512146096	0.545282743160995
Pericyte	ZNF385A	-0.44216432788814	5.59026594422893	1.11148870839193	0.299618672535106	0.54581287688927
Pericyte	ANKRD17	0.324251908685925	7.36170785874619	1.11505930859522	0.299646341733555	0.54581287688927
Pericyte	GTF2H4	-0.36321034673334	6.42231321852136	1.10925652406241	0.300675828323939	0.547555691232086
Pericyte	JAM3	0.40462672537388	6.3780029236118	1.1081217840687	0.300776043079973	0.547605790785196
Pericyte	SGF29	-0.401891601189629	5.95005315617576	1.10715468099506	0.300853191554447	0.54761388080911
Pericyte	TBL2	0.350621362041398	5.82716267029893	1.10382173187471	0.301294425724274	0.54819051438069
Pericyte	SLC2A12	0.535724176178448	5.56223799863207	1.10229686142643	0.301315550920879	0.54819051438069
Pericyte	ZCCHC2	-0.385671209454195	6.0979041710046	1.10426210675431	0.301575786603339	0.548531471793371
Pericyte	PDHB	0.362992041335154	6.93338834027778	1.1021800891715	0.302303178294654	0.549530130830364
Pericyte	RIPK2	-0.530668525430466	6.00985573119775	1.10054005632229	0.302335738638344	0.549530130830364
Pericyte	CTNNA1	-0.224226404753707	7.64043625274021	1.10268906429403	0.302343715103695	0.549530130830364
Pericyte	TMEM219	0.279630896563157	7.16499672550878	1.10095093458295	0.30263440902644	0.549925782578321
Pericyte	GOLGA8B	0.746496572103248	5.59979368261777	1.09534870374563	0.302788387173032	0.550072873175899
Pericyte	TNFSF10	0.684551826621919	6.19412449950521	1.09704115458815	0.302968017745751	0.550266484123704
Pericyte	SP110	0.445893515974333	6.83848966423104	1.09794453129916	0.303176105741783	0.550456265602933
Pericyte	ANXA2	-0.651945560700308	7.66760960527915	1.09868159221286	0.303218754582873	0.550456265602933
Pericyte	BTF3L4	0.395959175182594	7.50745903749485	1.09813766716904	0.303291755476921	0.550456265602933
Pericyte	BCORL1	-0.490702443740355	5.56861166036289	1.09314801642312	0.303556478127533	0.550719153771459
Pericyte	TUBE1	0.361366993674625	6.00767119670673	1.09387924118544	0.303601014715942	0.550719153771459
Pericyte	DCTN4	-0.370766104501601	7.45085413916789	1.09602785725377	0.303770557864165	0.550719153771459
Pericyte	CAST	-0.271086793497021	7.82862571021032	1.09568979623443	0.303865500319253	0.550719153771459
Pericyte	MOGS	0.387060102590548	6.90307622365101	1.09447324689831	0.303957146539769	0.550719153771459
Pericyte	COP1	-0.318070717870586	6.79303068602531	1.09448363791563	0.303989070749699	0.550719153771459
Pericyte	C16orf72	-0.375804626986429	7.46254201336693	1.09493671167336	0.304008000169852	0.550719153771459
Pericyte	IFT27	0.431603145586925	6.42741530712514	1.09282737978033	0.304100898113218	0.550719153771459
Pericyte	TATDN2	0.284935025727813	6.67584521183891	1.09329216039085	0.304144703849479	0.550719153771459
Pericyte	B2M	0.717077557534533	9.71362741311854	1.09428575448572	0.304167774786148	0.550719153771459
Pericyte	AVEN	-0.364262949226665	5.68524562222866	1.08959672532917	0.304422213304384	0.551047370970588
Pericyte	GINM1	0.398152040691974	6.84033014899322	1.09113447063343	0.304660528848089	0.551300826028785
Pericyte	AP3M1	0.425233958540158	5.76039546814603	1.0877245278044	0.30470862171506	0.551300826028785
Pericyte	TLNRD1	-0.419527413674805	6.41588396880584	1.0878796798264	0.305301322756312	0.552240529058728
Pericyte	HCFC1R1	0.481296288723303	5.44376323733831	1.08205849430143	0.305620750065306	0.552571862411428
Pericyte	TXNDC12	-0.338967257966239	6.00440111826069	1.08525106521295	0.30563122395194	0.552571862411428
Pericyte	PTPA	-0.289782585483771	6.90949780682478	1.08639287092002	0.305779455038608	0.552702334999157
Pericyte	PCMT1	0.338433371441315	6.29331493853778	1.08453315295868	0.305850150328795	0.552702334999157
Pericyte	WNT5A	-0.444173763107306	5.96951376653539	1.08334894068893	0.306040366882866	0.55291341889224
Pericyte	FEM1C	-0.477823172527017	5.69366042079137	1.08055643357116	0.306427582625634	0.553480228378004
Pericyte	ARPP19	-0.374611683466086	5.68250624711836	1.07923660520517	0.306695081831788	0.553830581720696
Pericyte	ADPRHL2	0.393479708806323	5.67709559527041	1.07639722946045	0.307132577191903	0.554487672916926
Pericyte	USP30	-0.389852276003686	5.66407461036837	1.0764481597013	0.307294967539015	0.554647902109721
Pericyte	POLL	0.373473844357293	5.99455779061072	1.07638476202108	0.307423303979174	0.554746604113833
Pericyte	NUMBL	-0.364494556742059	6.64820744036507	1.0769131743825	0.307792899445418	0.555280507454584
Pericyte	CEP72	0.399344424851769	5.58094832951397	1.0707293393076	0.308295254802896	0.556053606124381
Pericyte	ABCA2	0.285523049340821	6.80882736113407	1.07424313554204	0.308369957436872	0.556055187793756
Pericyte	AFF1	-0.374364348599363	7.97241323843436	1.07419279211247	0.308576408153713	0.556292613995192
Pericyte	RBM39	-0.427870596805883	8.80539305289053	1.07348216138855	0.308733942048278	0.556292613995192
Pericyte	C1R	0.58811242572305	8.94964874587452	1.07340977243294	0.308750181923799	0.556292613995192
Pericyte	EIF4H	0.291760975373289	7.6962791906764	1.07290566323735	0.308835330473478	0.556292613995192
Pericyte	TNFRSF21	0.445287507947144	7.85525878536074	1.07265197431681	0.308899224296771	0.556292613995192
Pericyte	TENT5A	0.370197061357852	7.63174278545799	1.07200308645078	0.30902678502826	0.556292613995192
Pericyte	ESD	0.334007482329191	6.41645915553674	1.06987597750289	0.309158655460594	0.556292613995192
Pericyte	RNF130	0.400898887233405	6.3060788812733	1.06927982328931	0.309213807490468	0.556292613995192
Pericyte	VAMP1	-0.476309168101531	6.10127273394351	1.06913482714831	0.309272373575997	0.556292613995192
Pericyte	WDR45B	-0.343680145018062	6.86236671625093	1.0701614634103	0.309348140385219	0.556292613995192
Pericyte	PPM1A	0.245287839441647	6.75158603141243	1.06963471808385	0.309376453523687	0.556292613995192
Pericyte	TUBA1B	0.843840938178356	5.8609224860316	1.06631726375957	0.309387912908372	0.556292613995192
Pericyte	CHD6	-0.291045131652862	7.29635973464351	1.06935780385967	0.309602301083554	0.556545234310579
Pericyte	ARHGEF26	-0.513886840058227	5.55656423122155	1.06526846436068	0.309696077700592	0.556580972856326
Pericyte	GPSM2	0.44824903638617	5.63107575985436	1.0633981363758	0.309960336778629	0.556833187767546
Pericyte	GOSR2	0.295533319627673	7.26330937295184	1.06748465156948	0.309984274602937	0.556833187767546
Pericyte	FZD3	0.394944631357738	5.33280702741865	1.06135283392266	0.310146692582581	0.556992105038626
Pericyte	IFT80	0.454023941859136	5.79446232390787	1.06188257778706	0.310453084692087	0.557308738318397
Pericyte	MTERF2	0.596097540176614	5.96812337538437	1.06226182417367	0.310482265733613	0.557308738318397
Pericyte	ACO2	-0.372466388437435	5.87393286424206	1.06264407143235	0.3105449780566	0.557308738318397
Pericyte	ELK4	0.336309575497343	6.63158740621848	1.06254825624409	0.310897186065643	0.557807909825255
Pericyte	SENP1	0.320772330265353	5.9539893755627	1.05859742081034	0.311366125836329	0.558516232388481
Pericyte	EPB41L1	0.394661906934564	7.09129490370939	1.06048510367686	0.311504084253184	0.55863065776071
Pericyte	GNPAT	0.361802566312718	5.82038439906326	1.05651279088114	0.311710921253221	0.558868521513749
Pericyte	IQGAP1	0.337885186465647	6.70048608746016	1.05816722730798	0.311907692532747	0.559016699489614
Pericyte	CSNK1G3	0.357937330857582	5.96412278915354	1.05602767427469	0.311942005835747	0.559016699489614
Pericyte	ZFP30	-0.40403986809221	6.39130959478734	1.05616155344972	0.312324064922247	0.559568234299325
Pericyte	TANK	0.325605030392819	6.48236598393096	1.05359032686106	0.312843520993159	0.56036561239488
Pericyte	DPH7	0.31871837290183	6.67748190155416	1.05223729359732	0.313237492930326	0.560857293611509
Pericyte	TPP2	-0.261953826074304	7.05151033644239	1.05270655231658	0.313292930354263	0.560857293611509
Pericyte	DLG5	0.307117204326667	7.15379641907153	1.0524144967711	0.313341408857837	0.560857293611509
Pericyte	DHX29	0.435025253055756	5.6931459481456	1.048201460606	0.313450982628235	0.560890062159003
Pericyte	PITPNA	-0.252097122616425	7.3345859544164	1.05193883181317	0.313508651312985	0.560890062159003
Pericyte	RAB33B	0.385724154289889	5.66204089648834	1.04694596893138	0.313721345965233	0.561137301783457
Pericyte	FOCAD	0.344640321534723	6.36160967372992	1.04758566636049	0.314133717726066	0.561741491432271
Pericyte	S1PR2	-0.415771173927823	6.38996819561148	1.04776924855763	0.314218933824271	0.561760505474581
Pericyte	NEO1	0.544082752922902	5.39560582618619	1.04258404692926	0.314424865977713	0.561995275402025
Pericyte	SGSM3	0.305395786048397	7.29926058071355	1.044302951903	0.315208714145911	0.562769034204478
Pericyte	HOXB6	0.34383516506637	6.16543757798726	1.04223317884394	0.315228454552937	0.562769034204478
Pericyte	PNKD	0.474820039680623	5.84590480000998	1.0406803535348	0.315290858121375	0.562769034204478
Pericyte	TBC1D4	-0.437061984203717	5.68840604439243	1.04039185007853	0.315435567360201	0.562769034204478
Pericyte	RAP2A	0.397249274485806	6.89437232616428	1.04266429644863	0.315478974447935	0.562769034204478
Pericyte	CIC	-0.355287281071704	7.84119609338147	1.04335560290648	0.315494752265027	0.562769034204478
Pericyte	SLC35D2	0.329234550402607	6.03545380432433	1.03999096411695	0.315650521534244	0.562769034204478
Pericyte	TAB1	0.338474200186532	6.22621939155435	1.04015150457083	0.315746175233767	0.562769034204478
Pericyte	NPNT	-0.476292061103632	5.83635707171869	1.03961959575643	0.315747325029562	0.562769034204478
Pericyte	TOM1	-0.297807774528986	6.30744460196964	1.0408078219426	0.315752914764724	0.562769034204478
Pericyte	CHCHD3	0.442873288988775	5.54430663983212	1.03713573588433	0.315836259869768	0.562769034204478
Pericyte	PRKCI	0.43766480234515	5.52841362826895	1.0370275450055	0.315850780280978	0.562769034204478
Pericyte	EPSTI1	0.460621623076866	6.80975906822469	1.04067765161925	0.315895577438965	0.562769034204478
Pericyte	CASP4	-0.336699861208352	5.98039783455438	1.03929978844911	0.315903807304372	0.562769034204478
Pericyte	FBXO21	-0.279690041293248	6.75174351802958	1.039983989872	0.316113233949493	0.562993089530141
Pericyte	CYP4B1	-0.625656839527906	6.05930793450373	1.0385084284913	0.316179071788701	0.562993089530141
Pericyte	ZNF358	-0.343049721165768	7.21156437212575	1.03857058112302	0.316537877585769	0.563376446618755
Pericyte	RAB35	-0.297385025051788	6.96664047040527	1.03804311439328	0.31661296454233	0.563376446618755
Pericyte	SPIN4	-0.325716095445518	6.03959714459737	1.03634927498186	0.316618759763302	0.563376446618755
Pericyte	TNS1	-0.286518834022806	10.1892841884764	1.03776341090215	0.316761493331739	0.563497299899542
Pericyte	MINDY4	-0.404167834072212	7.39991659114574	1.03640649667545	0.317056965411399	0.563804530218344
Pericyte	TMEM9B	0.471569098135032	5.28493414379083	1.03063018072532	0.317083907329382	0.563804530218344
Pericyte	USP1	0.567647927705705	5.83959002634367	1.02576827380115	0.318699308409835	0.566543117994542
Pericyte	PKNOX2	-0.222297180958305	7.26533777317764	1.02849636536363	0.31885782890341	0.566691167366796
Pericyte	TM4SF1	0.517553563858061	6.54058028839353	1.02618766187963	0.319104848120635	0.566992559054251
Pericyte	MBD5	0.42267929824578	6.4425042537377	1.02573978752349	0.319177967391134	0.566992559054251
Pericyte	TBC1D1	-0.325409062051176	7.55565508409223	1.0264683153089	0.31935977360737	0.56718175307963
Pericyte	DCN	0.61760104465434	10.0882996642756	1.02602549127239	0.319469439941568	0.567242767949055
Pericyte	SCAP	-0.271997769478899	6.55851883183267	1.02459074040591	0.319596317210654	0.567334306205668
Pericyte	INPP4A	0.320136024485996	6.88774622708206	1.02339275950147	0.319922886390759	0.567780202708577
Pericyte	WRAP73	-0.426817133904978	5.56065221258684	1.01978495052384	0.320077983300638	0.567921641983605
Pericyte	SNU13	-0.30131438152098	6.71363750662391	1.02217915175944	0.320213767366047	0.568028755487768
Pericyte	CRADD	-0.401240670437161	6.02281777129116	1.0203852001299	0.320316061852171	0.568076425210867
Pericyte	SEPTIN5	-0.476693857426399	7.56792526952321	1.02189227236671	0.32042687207476	0.56813917148472
Pericyte	ZNF592	0.31566777021217	6.90793591094502	1.01960279110356	0.320812539947539	0.568689115294155
Pericyte	SESTD1	-0.281798504651276	6.24399341912875	1.01837663457208	0.320901989308437	0.568713831404976
Pericyte	MXRA5	0.747411746313276	5.17934008925243	1.01284905419047	0.321049409309064	0.568753414306889
Pericyte	CEP89	0.362767468020414	5.78362207583206	1.01563950853637	0.321075347534903	0.568753414306889
Pericyte	HNRNPH2	0.548322094359373	5.50741402319239	1.01390454901702	0.321162054358233	0.568773240871434
Pericyte	PTPRB	-0.384590496032674	6.61429507751683	1.01730742605477	0.321322789042801	0.568924129541696
Pericyte	SUDS3	0.244243784598295	6.7217870817243	1.01609280546557	0.321579499011414	0.569244838203049
Pericyte	SLC12A2	0.29909506464068	7.39454925824704	1.01467086112222	0.322070204624044	0.569979506867551
Pericyte	TRAPPC3	0.350771721624981	6.35425691990577	1.01282519823997	0.322158248830965	0.570001393045532
Pericyte	C1orf52	0.278352671178029	7.12852202055492	1.01303740624049	0.322408081930558	0.570309458220048
Pericyte	ZC3H7A	-0.30278242092371	6.89016247228693	1.01170696517031	0.3227096757035	0.570708916975525
Pericyte	ARHGEF10	-0.439534932431092	7.1816255738234	1.01132075450496	0.322860843663128	0.570762705720688
Pericyte	CDK4	-0.456596855066642	6.10518052202266	1.00942026575872	0.322951757177588	0.570762705720688
Pericyte	KLHDC4	-0.321627377627156	7.16698540433934	1.01080652362007	0.322974339717524	0.570762705720688
Pericyte	SYNE2	0.259920490422527	8.96916509519486	1.01077373361323	0.323043204260129	0.570762705720688
Pericyte	FAM76B	0.358636348096119	6.35852312383834	1.00796395674259	0.323305546078205	0.5709948288298
Pericyte	TYW3	0.347157908158929	6.15005053869782	1.00733269172909	0.323326200870831	0.5709948288298
Pericyte	FXR1	0.328597866451517	6.06057501988559	1.00636943994088	0.323495171170491	0.571035701528945
Pericyte	KCTD17	0.26465311092253	5.92964529955202	1.0057871513033	0.323546536330404	0.571035701528945
Pericyte	PLEKHA8	0.323732987982925	5.66900258116554	1.00423982883704	0.323672692740128	0.571035701528945
Pericyte	CHMP7	-0.365119443959249	5.80500566107943	1.00538066685152	0.323673596621703	0.571035701528945
Pericyte	TENM1	0.512588202561444	5.20291294560361	1.00193152829236	0.323728418153027	0.571035701528945
Pericyte	RYR2	0.380662101401562	8.02865051293041	1.00732551508138	0.323848742113129	0.571114194707583
Pericyte	FOXN2	0.39107056897624	5.9330165058935	1.00352286296606	0.324054225454082	0.571342796376438
Pericyte	POLG2	0.290368530946316	6.34785655856111	1.00386997029101	0.324280895054179	0.571608635981295
Pericyte	DUSP4	0.337119180560402	7.99215863426318	1.00481489943283	0.324441494978169	0.57171196115395
Pericyte	GLB1	0.37718761688186	6.08098719194947	1.00217803390642	0.324491321552461	0.57171196115395
Pericyte	PHACTR2	-0.29008944403726	6.3299880905983	1.00251088081181	0.324685641226312	0.571920544835497
Pericyte	HSPE1	0.446770411937434	5.51990458819775	0.99732251954439	0.325143579383383	0.572593275640787
Pericyte	MAP3K20	0.375190946070262	7.92714276162	1.00117431155307	0.325301169647657	0.572597936769341
Pericyte	MGAT4B	-0.287512366179482	7.24226555820086	1.00068392795111	0.325378187828333	0.572597936769341
Pericyte	ARAP1	0.35962452834537	7.77769627778706	1.00058676082577	0.325431940619557	0.572597936769341
Pericyte	TOMM7	-0.443243252394174	6.26772703352593	0.99925524399236	0.325450314300259	0.572597936769341
Pericyte	TADA3	-0.285296738225239	6.29736310562937	0.998594477995562	0.32560045128735	0.572728304319553
Pericyte	H1F0	-0.436512299083248	7.65556882049812	0.99773562482766	0.326121083785294	0.573433259811581
Pericyte	ANAPC2	-0.312849492539858	7.2916699203535	0.997457724189553	0.326153489781308	0.573433259811581
Pericyte	KIF13B	-0.341539077479794	6.1330606189143	0.995075728007474	0.32635570383029	0.573654880104957
Pericyte	IKBKE	0.41080483003617	5.56508953661487	0.99202037408238	0.326466548174823	0.573715828477081
Pericyte	ZNF133	0.263834166942029	6.57986476525478	0.994538289811658	0.326622989243756	0.573856859105194
Pericyte	MMUT	-0.310560131836194	5.58877501565595	0.991113788043543	0.326879444742972	0.574058823096174
Pericyte	TMEM179B	0.396056001777158	5.85058839379816	0.991335444705806	0.326890373374866	0.574058823096174
Pericyte	AHCYL1	0.26671436418897	6.95403220728905	0.993348752833997	0.327036725820634	0.574181962443127
Pericyte	ACOT9	0.306583565939813	7.31330434793707	0.993237269690325	0.327135999115234	0.574222406277312
Pericyte	SLPI	-0.691550722890504	5.63446781209356	0.989285583085172	0.327412860679811	0.57457447964593
Pericyte	SEMA6D	0.373435928420876	7.97421721511325	0.991883902226501	0.327520979275363	0.574630332145826
Pericyte	BAZ1A	-0.40260049222966	5.63852089568392	0.988126876470984	0.327661218960553	0.574731017099222
Pericyte	TAF8	-0.32465884399024	6.27772981007237	0.989664712547227	0.327730976957138	0.574731017099222
Pericyte	PAM	0.401880667931782	6.99001680314247	0.988292468620321	0.328247508154581	0.575452562045394
Pericyte	TRIB2	0.318111316779889	8.87781312772973	0.988702784155481	0.328295228240714	0.575452562045394
Pericyte	NUMB	0.2754939660033	7.79640258693562	0.987682084878348	0.3285232582435	0.57571781599565
Pericyte	MAPRE2	-0.278624040418089	8.08966038890558	0.987368002236567	0.328617339796375	0.57571781599565
Pericyte	NMRK1	0.374173186212176	6.26439529712253	0.985211871717263	0.328681475526402	0.57571781599565
Pericyte	ABI2	0.227907730116703	7.61493138808061	0.986532686048669	0.328787574415261	0.57571781599565
Pericyte	OXA1L	0.360424243902023	6.80581981463043	0.985668211556617	0.328828736645417	0.57571781599565
Pericyte	PLEKHM3	0.518893461344065	5.3838211726685	0.981049131317934	0.328916667869419	0.575737936879494
Pericyte	PFKM	-0.272577838968073	7.38171435558806	0.985468774467134	0.329038927680242	0.575818123440424
Pericyte	CDK5RAP3	-0.250743902102833	8.57628373689753	0.984243049937085	0.329372138027099	0.576164928552234
Pericyte	RASSF4	-0.41918221484413	7.03218534701481	0.983576603882571	0.329454130482217	0.576164928552234
Pericyte	TRIM22	0.379455800136409	7.24212196438529	0.983484343218333	0.329466588857471	0.576164928552234
Pericyte	KCNT2	0.448945767885141	6.24872106693286	0.980860317362888	0.329710298703495	0.576420921355354
Pericyte	NBAS	0.272031487033603	6.8171219235059	0.981250252629828	0.329911434149183	0.576420921355354
Pericyte	BICRAL	0.367788858406226	5.98666245549981	0.979306069853254	0.329920559135463	0.576420921355354
Pericyte	CRYAB	0.442925813297587	5.85372892355577	0.978616465467808	0.32995760162951	0.576420921355354
Pericyte	NSFL1C	-0.278430866916522	6.69982792479612	0.980829294219908	0.330030356035419	0.576420921355354
Pericyte	ANKRD11	-0.374555486012953	8.6928948947913	0.981346588054772	0.330072150000749	0.576420921355354
Pericyte	KCTD3	-0.316636920488239	7.92434230913649	0.980078663058243	0.330376602847403	0.576818862458656
Pericyte	MAEA	-0.289039290380992	7.13227952104904	0.978118563824616	0.3307873991742	0.577402245789125
Pericyte	LRCOL1	0.424430376913806	9.00231284089821	0.977973607092553	0.330889432511234	0.577446525874562
Pericyte	GET1	0.408863183217007	6.08688027756426	0.975174314305043	0.330991202666431	0.577490326264434
Pericyte	SLC35B3	0.342073131528319	6.49538911433232	0.975176294742622	0.331251353912653	0.577810374634113
Pericyte	IQSEC1	0.230450276881859	8.02973934081185	0.975694582853534	0.331439419404552	0.578004562851374
Pericyte	GET3	-0.416845292717751	5.60362678158826	0.970738005279759	0.331860568337053	0.578605046461732
Pericyte	SSH2	-0.324370957797623	6.88890046535659	0.972816973675505	0.332035147420396	0.578775452527291
Pericyte	VARS	0.281357539983975	6.52021079048302	0.968239607086969	0.332971557426938	0.580273431406685
Pericyte	TMEM131	0.232561852666531	7.00354426904355	0.967782057425819	0.333255615732474	0.580634119291462
Pericyte	AFTPH	0.335612581949988	5.86979349687946	0.964809201384228	0.333386347321035	0.58066579900454
Pericyte	DAP3	0.306572808285522	6.51052974957384	0.966248142857399	0.333453418941503	0.58066579900454
Pericyte	PDGFB	-0.486214654858946	6.15793529523295	0.965771286500455	0.33350507786692	0.58066579900454
Pericyte	PANK4	-0.322310951645281	6.74247020469858	0.965550567049847	0.333781729003316	0.580922394773291
Pericyte	ZDHHC6	0.279376937512457	6.7960324937318	0.965129911714458	0.333844474205682	0.580922394773291
Pericyte	KYAT3	-0.40580848324842	5.4629671738835	0.961761448255606	0.333935725410031	0.580922394773291
Pericyte	GATAD1	0.243214903647267	6.82985804099439	0.964717930595364	0.333960962475883	0.580922394773291
Pericyte	CDR2	0.29959185442826	5.89652760311156	0.961979135833931	0.334118669588217	0.580932427998691
Pericyte	GPS2	-0.344311468893117	7.10279778562224	0.964495454804816	0.334120987531908	0.580932427998691
Pericyte	UBB	-0.747597235805457	5.70536293154661	0.961804332908798	0.33420728517847	0.580948366481475
Pericyte	ENGASE	-0.312956747358554	7.02395665544925	0.963437080406274	0.334367482638236	0.581092727095337
Pericyte	CTCF	0.308547536257972	6.25618242633195	0.960917181894947	0.334633402319674	0.581420711942741
Pericyte	DDX49	0.254615247626649	6.24483698416009	0.960294181217004	0.334791546990195	0.581561331164703
Pericyte	DHX58	0.403994240767193	5.77041018016749	0.957584997504382	0.335074058400674	0.581816308595242
Pericyte	CD81	0.499315459951787	7.01245320158153	0.960243659208683	0.335092823511174	0.581816308595242
Pericyte	FCN3	-0.737983695606316	7.58398564359587	0.960423629484798	0.335187555438458	0.581846662263762
Pericyte	C6orf163	-0.429057538895303	5.68650010329182	0.956384493106469	0.335484224826782	0.582112460182435
Pericyte	ATP10A	-0.433899582968547	7.95607907024291	0.959215366834215	0.335495245572484	0.582112460182435
Pericyte	TRMU	-0.266736869908253	6.58102901750748	0.956881100123029	0.335870827391348	0.582629910619906
Pericyte	CHKB	-0.35207431032793	7.62956038715308	0.955466431678742	0.336412945592875	0.583247792821859
Pericyte	WDR17	0.441966212224288	6.43405657536744	0.95375822067686	0.336487330852569	0.583247792821859
Pericyte	PKN1	-0.316576188293915	7.2926198203058	0.954967789377965	0.336507284453646	0.583247792821859
Pericyte	ATAD3A	-0.381557578916989	5.46118857438328	0.951298301517252	0.336536764153452	0.583247792821859
Pericyte	WDR35	0.305923443089782	6.34125422332927	0.953030764122414	0.336644368225748	0.583300064751859
Pericyte	RNF8	0.359361524784641	5.73922591324533	0.950703226696018	0.336776975793634	0.583395625960822
Pericyte	IGF1R	0.263494459494018	7.42332405970079	0.952528514367128	0.337107222429022	0.58370044492572
Pericyte	FNBP1L	-0.370714319952629	5.85697777221451	0.950394149739407	0.337107930885141	0.58370044492572
Pericyte	ANKRD13A	-0.328342568007533	5.56712720137947	0.94801392425999	0.337453557412901	0.584089048030904
Pericyte	LTBP4	0.354187124015134	8.33961765607451	0.951212049803107	0.337487458448021	0.584089048030904
Pericyte	C15orf39	0.426422437566702	6.58385115091696	0.949639557993546	0.337592377577672	0.584136408893872
Pericyte	DOCK4	0.26528883036478	7.65632523791073	0.949652356028285	0.337850147985301	0.584428502224961
Pericyte	DDI2	0.40394321940935	5.71847655939326	0.945820562347711	0.337974267568029	0.584428502224961
Pericyte	CX3CL1	0.467421781958386	5.81356102787376	0.945994199192135	0.337993966501849	0.584428502224961
Pericyte	CASC4	0.57246005673392	5.99825929451683	0.943844121065933	0.338654555408248	0.585245567542697
Pericyte	CRTAP	0.347353608814098	7.40468710883829	0.946219390300337	0.33868070813425	0.585245567542697
Pericyte	ACTA2	-0.653982970750962	8.95437431867534	0.946339820486483	0.338705547039767	0.585245567542697
Pericyte	ADGRL1	0.306354806632726	6.00222944696592	0.943654169900805	0.338777306755995	0.585245567542697
Pericyte	SLFN11	0.402632546420531	6.55625654792296	0.944063551727007	0.338984260884155	0.585369600442961
Pericyte	RNF11	-0.416772874528223	6.06409157317391	0.943311023976219	0.339039839283494	0.585369600442961
Pericyte	SEH1L	-0.372435909828041	5.9238558433782	0.942608618493006	0.339114571417647	0.585369600442961
Pericyte	SETBP1	-0.252549359907047	8.76250885237178	0.944543500841771	0.33915997561512	0.585369600442961
Pericyte	NF2	-0.36621739398704	6.15251244538167	0.942299244278107	0.33934068411149	0.58554731563064
Pericyte	SLC35C2	0.312192100199917	6.92249245202705	0.942559574893478	0.339506928066973	0.585699995923143
Pericyte	TXNRD2	0.297166871992145	7.2007540450394	0.942372702873252	0.339618930245496	0.585759052578218
Pericyte	PPTC7	-0.312685892372687	5.68609934745448	0.939048932613453	0.339818566316827	0.585967430727855
Pericyte	RRP12	-0.493433369209905	5.71434972110734	0.938956136898705	0.339895340527084	0.585967430727855
Pericyte	TTC7B	0.247181507449932	7.34560800322935	0.939670594283978	0.340328142089173	0.586579305770172
Pericyte	TNIK	-0.467099333007396	7.02665123728009	0.939276314483756	0.340413050812764	0.586591420435082
Pericyte	ADCY6	0.33968567473772	7.6640307874392	0.938980444390659	0.340534613396131	0.586666676143563
Pericyte	DSTN	-0.757554313956801	6.72939584042508	0.938167207309567	0.340651730986423	0.586734241433738
Pericyte	ISYNA1	0.283323068570464	7.41542730807514	0.937844436736051	0.340798329359743	0.586744948407976
Pericyte	MLEC	0.305329396603546	6.55811133869018	0.936890505588016	0.340813747913555	0.586744948407976
Pericyte	SMARCD2	-0.271778007611531	7.44403429915593	0.937162712060411	0.340994830965528	0.58691447538046
Pericyte	TLE2	-0.33252339919012	6.11421406702919	0.935371189123413	0.341068064091911	0.58691447538046
Pericyte	EFNB1	0.420212583947295	6.30969234009797	0.933410313549387	0.341550551478644	0.587533306742405
Pericyte	FMNL3	-0.392661706541809	7.46593063078775	0.934662359974807	0.341634761551024	0.587533306742405
Pericyte	DOK6	0.267558746108114	8.78439234000462	0.934652838303812	0.341661694574049	0.587533306742405
Pericyte	RALA	0.345637188479667	5.45664357483198	0.929889738258528	0.34179300648595	0.587624954314581
Pericyte	PPP2CA	0.456216015865085	5.42940401315512	0.925867199571742	0.342773104134519	0.589175495285531
Pericyte	JMJD4	0.317620667649491	5.84420005801665	0.926259801425907	0.343076623178522	0.589528919098802
Pericyte	PARP11	0.290164839965851	5.80696144932892	0.925541635346058	0.343234880193412	0.589528919098802
Pericyte	ODR4	-0.273067387066536	6.66591720377075	0.927623777627189	0.343282377244609	0.589528919098802
Pericyte	LPCAT3	-0.420811500593019	5.55383373225581	0.925050651859357	0.343291800208092	0.589528919098802
Pericyte	CAND1	0.365658568340746	6.84687263574445	0.926627316913349	0.343530863706171	0.589804984142894
Pericyte	ARHGEF17	0.288236315990314	10.61831141705	0.926439188706024	0.343741680841356	0.589829069573814
Pericyte	CARD19	-0.363131651643344	5.60758433839881	0.923286721962505	0.343788658700344	0.589829069573814
Pericyte	CCN2	-0.453382284864671	9.04626638503719	0.925803785064567	0.343917557055317	0.589829069573814
Pericyte	PPP1R9B	-0.389047522217177	7.84468541000962	0.925495633375932	0.343996483173666	0.589829069573814
Pericyte	DEK	0.305788846557215	6.77305639902785	0.924738713314239	0.343998724828205	0.589829069573814
Pericyte	ZFYVE27	-0.365129146086398	6.67225505676572	0.924370149749021	0.344126321444326	0.589829069573814
Pericyte	NCK1	0.391039318240438	6.09705854641405	0.922636002936853	0.344183982635331	0.589829069573814
Pericyte	DERL1	0.352504990127413	6.59551588744249	0.923674183345508	0.344200097188745	0.589829069573814
Pericyte	ATG4B	-0.257635929685045	7.83665472723191	0.924249820771161	0.344314258930579	0.589829069573814
Pericyte	RSU1	0.340393365443103	6.62341057528128	0.92322705928274	0.344327989765807	0.589829069573814
Pericyte	DCAF1	-0.374497471183541	5.63378220735707	0.920544628824596	0.344518768500972	0.590021683571924
Pericyte	OAF	0.38318137932051	6.08440848724173	0.919191391122662	0.345062447826394	0.59081844897213
Pericyte	XPO4	0.237116639609855	6.35757304056614	0.919561679100429	0.345166399681279	0.590862118727136
Pericyte	GNL2	-0.329100204417041	6.10380869740243	0.918310006658724	0.345438221353493	0.591125466308656
Pericyte	C1S	0.584525512106104	8.53267126932241	0.919760316014551	0.345477204287136	0.591125466308656
Pericyte	PPP4C	-0.236812359031672	7.09511657994591	0.918160591204127	0.345816558449443	0.591571727967568
Pericyte	TBC1D15	0.309813100050749	7.4365230502071	0.917820158823052	0.345926990885949	0.591573222503443
Pericyte	SMYD2	0.31306549541951	6.22189823591903	0.916081477199411	0.345974514754071	0.591573222503443
Pericyte	UBE2G2	-0.26857208071353	7.1762241786748	0.916672832727505	0.346215050790088	0.591850150374704
Pericyte	ARL6IP4	0.28694800158427	7.60510344404618	0.916143635354915	0.346380118851307	0.5919779071566
Pericyte	PJA1	-0.403375661315957	5.3479774131798	0.912097328885379	0.346446974873379	0.5919779071566
Pericyte	USF2	-0.273513025902705	8.1820053460764	0.915520812801508	0.346575085874277	0.59200162390102
Pericyte	OARD1	0.320121608654886	5.65313730491526	0.911878539264994	0.346635738578088	0.59200162390102
Pericyte	DDX10	0.406283306531731	5.37872991155295	0.910382701535575	0.346759771752316	0.59200162390102
Pericyte	GTF2I	0.278979291996479	7.29297819595267	0.914244355206366	0.346834995584436	0.59200162390102
Pericyte	HDAC2	0.432471960136149	5.73345078912638	0.911189630068863	0.346853845761445	0.59200162390102
Pericyte	TMUB2	-0.204883970283136	7.52488836961648	0.913875971098276	0.346976351969911	0.592076548037464
Pericyte	MMP24OS	-0.280407898265353	6.94556153558872	0.910862777455925	0.347685069786127	0.593036431927994
Pericyte	UBE2D3	0.367710990976567	7.37249786120595	0.910961731007704	0.347696346706588	0.593036431927994
Pericyte	TPST1	0.35489276354763	6.17563323087809	0.908102381114012	0.348017579248825	0.593449944963131
Pericyte	CTPS2	-0.343302156686051	5.89709956757236	0.907314293317987	0.348167624349227	0.593505931057653
Pericyte	TFE3	-0.302393272808293	7.29114480805236	0.90895432440862	0.348239037993481	0.593505931057653
Pericyte	E2F6	0.395871301957703	5.53621747211438	0.90508841067165	0.348286805001968	0.593505931057653
Pericyte	EIF2B3	0.346592767331801	5.91618836775563	0.905665726023983	0.348474289494732	0.59353885700315
Pericyte	PARL	0.390993373849517	5.61126416560017	0.904476517379588	0.348518697493106	0.59353885700315
Pericyte	WLS	0.315620695646733	9.50632534211445	0.907658626946157	0.348613911530393	0.59353885700315
Pericyte	IREB2	-0.248365110936762	6.68867887901663	0.907024271623678	0.348621513990007	0.59353885700315
Pericyte	ERGIC2	0.307023643654398	6.13354726847121	0.905430382957528	0.348700138374792	0.59353885700315
Pericyte	XPNPEP1	-0.271359556331184	6.739445474717	0.906194984993687	0.348855250417697	0.593668718062832
Pericyte	MTERF4	0.279227193126212	6.86071725100875	0.905815448170652	0.348939374249503	0.593677332550395
Pericyte	CSGALNACT2	-0.351912801284389	6.11125409147237	0.904605176986383	0.349017953867917	0.593677332550395
Pericyte	PRDM2	-0.238788903895045	7.16809279141821	0.905398973936521	0.349150080138296	0.593767984556705
Pericyte	ITPR2	0.261875385452714	8.42005382984748	0.904658094413466	0.349407619023104	0.594071825390975
Pericyte	STYX	-0.376824390805941	5.73023371588571	0.901493462270105	0.349573896692748	0.594119573457338
Pericyte	THOP1	-0.317187125169447	5.83982499438729	0.901708990688905	0.349593461174047	0.594119573457338
Pericyte	DDX50	-0.23354439253789	6.23663449177771	0.902130130174186	0.349722687794595	0.594205117182244
Pericyte	MAP3K8	0.385254161753296	6.59068550019858	0.901950223642229	0.349845658914226	0.59421422322934
Pericyte	FZR1	-0.249802113279569	7.39622513518189	0.902703578149732	0.349885831123489	0.59421422322934
Pericyte	DNAJC11	-0.325946554908514	6.66720709988252	0.901786194042284	0.349996287317227	0.594267816968744
Pericyte	CDAN1	-0.350795963865899	5.499128162242	0.898391391788459	0.350185460798568	0.594455012561373
Pericyte	COL12A1	0.407113906942294	5.96059491883951	0.89854216965395	0.350369012795044	0.594632583229444
Pericyte	MAP2K4	0.522277546542037	5.50264626008543	0.895649401158408	0.350715053252805	0.595085780829045
Pericyte	MYDGF	0.323219225161872	6.26139377323739	0.897240247244402	0.350934547605498	0.595324101928967
Pericyte	FILIP1L	0.470130652355002	7.41628237381106	0.897506741677365	0.351228433779521	0.595595554447142
Pericyte	RND3	0.468546042743639	7.09865847569798	0.897198096673414	0.351252715461259	0.595595554447142
Pericyte	SMC3	0.256939790349719	6.20206579868195	0.895509985484243	0.351369960069144	0.595652395516058
Pericyte	ZNF426	0.40016756543107	5.70615940701549	0.893267475661197	0.351559928411115	0.595652395516058
Pericyte	CTDSPL	-0.308438128504381	7.68327501973144	0.895949553881958	0.351690072660841	0.595652395516058
Pericyte	PRPF6	0.207680954932396	7.25055579601407	0.89547728407629	0.351755116151729	0.595652395516058
Pericyte	PDCD7	-0.418093472113979	5.67641857343968	0.892973268894872	0.351789653650029	0.595652395516058
Pericyte	RDX	-0.287287934398743	6.05480489579408	0.893912896269959	0.351799528223754	0.595652395516058
Pericyte	GBA	0.369736944157917	5.7434348873512	0.892373363789725	0.351839817797523	0.595652395516058
Pericyte	DNAJC18	0.264044008631702	5.68144866392764	0.890790651601154	0.352233243121276	0.596100572205893
Pericyte	MFGE8	0.224990507471894	8.38856473834327	0.893834486985254	0.35226283150404	0.596100572205893
Pericyte	MOB3B	-0.253531825823183	7.58264452940778	0.893207626330222	0.352410096754016	0.596215824068116
Pericyte	BLOC1S6	0.494507036731573	5.3934493181317	0.888041652103644	0.352650712712526	0.596461163795185
Pericyte	VGLL3	-0.298410083581334	7.00884399237561	0.891812411174139	0.352713492238948	0.596461163795185
Pericyte	AAAS	0.277135263346727	6.90204704288061	0.890942209849041	0.352880217987639	0.596543175566494
Pericyte	DHRS3	-0.463818191469713	5.26181614412186	0.887312381111767	0.352920391705297	0.596543175566494
Pericyte	TTC19	0.310361403122316	6.69828987133736	0.889299672268192	0.353250082005822	0.59696648365893
Pericyte	SLC5A6	0.360524189470133	5.75771409119298	0.885037869508465	0.353817241427755	0.597790817055597
Pericyte	LGALS8	0.326344227117819	6.59269530624814	0.886321202823715	0.354003149569489	0.597970783260236
Pericyte	VGLL4	-0.353655157580445	5.55567904129671	0.882972493624128	0.354348772440872	0.598411405161496
Pericyte	FOXJ2	-0.303409864932004	5.83289315147805	0.883526812984471	0.354422899419203	0.598411405161496
Pericyte	CPSF1	-0.300556947732675	6.49722930150969	0.884386650803487	0.354557949987177	0.598481040401043
Pericyte	TIAL1	0.214416608489721	7.65823424268598	0.884827362851819	0.354638474825257	0.598481040401043
Pericyte	SNTB1	0.338743141850653	5.85963328174313	0.882057989134821	0.354702517837262	0.598481040401043
Pericyte	HIVEP2	0.315038280590785	5.77947744352262	0.879652077162565	0.355292494611534	0.599302952324462
Pericyte	CNPY4	-0.400861946531919	5.34081600967941	0.878543051456489	0.355348776564133	0.599302952324462
Pericyte	ERBB2	-0.378357661491814	5.82111534926271	0.879432414264843	0.355528531671998	0.599374972295715
Pericyte	HDGFL3	0.342225341064177	6.3905131641001	0.879904235973932	0.355631537839926	0.599374972295715
Pericyte	TRIM41	-0.35960668424996	6.60258119029887	0.88029120154733	0.355702161315128	0.599374972295715
Pericyte	SPARC	0.414663029419955	11.1058431301665	0.880861997477784	0.355709788391111	0.599374972295715
Pericyte	RAB11A	0.44262383506433	5.45619457283383	0.875922738952466	0.35598941198909	0.59971197743275
Pericyte	SMPDL3A	-0.393675068548308	5.58486062374369	0.876504406488316	0.356128704798298	0.59981247865402
Pericyte	MED30	0.496981871100462	5.44006073130952	0.874160207943058	0.356436650226544	0.600076047200873
Pericyte	GATM	0.548262603308414	5.54065741116456	0.874049924932566	0.356542759869402	0.600076047200873
Pericyte	LRRC41	0.300718211569225	6.70731494216414	0.877035802912817	0.356546809274743	0.600076047200873
Pericyte	FKBP3	0.463633514271624	5.12953091281703	0.872621446064809	0.356603875102377	0.600076047200873
Pericyte	VDAC2	0.400321214650302	5.67653273946253	0.87388700042281	0.356746540052338	0.600182028071076
Pericyte	RPA1	0.338592601133064	5.63074543106469	0.872410906267551	0.357120956529253	0.600677767882611
Pericyte	SACM1L	0.327399498318429	6.61756315446658	0.872993563006794	0.3576048844686	0.601202005017152
Pericyte	AFF4	-0.2807457017161	8.0450515185725	0.87382388233214	0.357628032614553	0.601202005017152
Pericyte	ANKDD1A	-0.345194487901086	5.59171494592979	0.870766388610427	0.357683918978888	0.601202005017152
Pericyte	GCLM	0.433718063702654	6.00190359163075	0.871098098310337	0.357751910048709	0.601202005017152
Pericyte	YPEL2	0.305830816671569	6.41210019258158	0.870976754673511	0.358065854307498	0.601595363516412
Pericyte	SLC5A3	0.558882351825411	6.28537581829611	0.869643088784097	0.358312948590922	0.601876255304823
Pericyte	SV2A	0.388432487348175	5.40591046501481	0.866779415348401	0.358450012503793	0.601972239504697
Pericyte	ARHGEF25	0.291219798573793	7.77717135401931	0.870018771374434	0.358643453313484	0.602125010369957
Pericyte	SNX12	0.305172307652264	6.02814631607855	0.867741152042299	0.358719742113311	0.602125010369957
Pericyte	WDR4	-0.385379422410774	5.56694233629954	0.866692489914849	0.358780808090861	0.602125010369957
Pericyte	ACCS	0.321326863326042	6.35281740332306	0.86698095457322	0.359122553789156	0.602454545534876
Pericyte	DYNC1H1	0.27904142274901	6.44425962233947	0.867118310643576	0.35913713614599	0.602454545534876
Pericyte	SH3BP5L	-0.326351146726506	6.61115203637761	0.866135065802609	0.359541573071764	0.60299219232737
Pericyte	USP40	0.247645736623551	7.06600875242318	0.866056520038101	0.3596356916018	0.60299219232737
Pericyte	NDUFB9	0.34945021674329	5.96859965104855	0.863789082468187	0.359747137208235	0.60299219232737
Pericyte	LAPTM4A	0.579969254367625	7.23568560285816	0.865571327384456	0.359777869399788	0.60299219232737
Pericyte	SHROOM3	-0.297054558817692	7.02248562205854	0.865092323283845	0.359925243296378	0.6031049905469
Pericyte	L3MBTL2	0.340896915460049	5.86624915222611	0.862396844126277	0.360056252632024	0.603190323581941
Pericyte	ADGRG6	0.308997008981585	9.67968042663892	0.86416932466746	0.360250054859251	0.603380790126723
Pericyte	LRCH2	0.235415223909577	7.92622156808092	0.862788395372765	0.360627691944182	0.603879007497461
Pericyte	EPHB4	-0.343671497450541	6.32790593654302	0.860391254037838	0.361010949545203	0.604344055245767
Pericyte	TGFBR1	0.308274274660763	6.72118456266959	0.86021264035334	0.361138489291278	0.604344055245767
Pericyte	RC3H2	0.253742767644191	6.9936287939767	0.86048879465077	0.361146122233298	0.604344055245767
Pericyte	AAMDC	0.296573522179681	5.82294267484188	0.857379817781235	0.361414593167888	0.604658977285768
Pericyte	ZRANB2	-0.278967213497567	8.50991465626883	0.857837853300108	0.362000620887458	0.605504924833297
Pericyte	S100A11	-0.668257523055345	5.77341094001718	0.855137642875691	0.362179042075461	0.605668859882854
Pericyte	INO80D	0.266284627924761	6.67729874969615	0.85477612245568	0.362628552391589	0.606174432723644
Pericyte	PRDX2	0.346489661383949	6.69117749719455	0.854478746787419	0.3627062820852	0.606174432723644
Pericyte	GEMIN4	0.433665501983617	5.09383238177173	0.850347161688176	0.362722805136147	0.606174432723644
Pericyte	RNMT	-0.26033447386026	6.38141195010881	0.853024877828761	0.363061672315118	0.606571847785598
Pericyte	CST3	0.477089359581662	8.23835483889696	0.853765485903202	0.363121675738882	0.606571847785598
Pericyte	SEC13	-0.240405058280916	6.68982453521295	0.851855468233909	0.363493637935957	0.607058554530739
Pericyte	TMPO	0.341549294824545	5.5503628781166	0.847190528000139	0.364006984528972	0.607461627278627
Pericyte	NUDCD3	0.230417704850712	6.98094467467469	0.850072605521677	0.364026514627787	0.607461627278627
Pericyte	PPP2R2A	0.30585015765313	6.35786231499434	0.849096110447147	0.36406264725682	0.607461627278627
Pericyte	GAB1	-0.284514615964447	7.05414657667188	0.849978926415475	0.364099762700184	0.607461627278627
Pericyte	PPARGC1B	-0.495761745852228	5.68581983480064	0.847737404632776	0.364138243117764	0.607461627278627
Pericyte	SYNRG	0.253779766917437	7.24005715139004	0.8488926876284	0.364403829491726	0.607735400254407
Pericyte	RNASEK	-0.351319440962271	5.99060869504761	0.847294343289692	0.364463728485018	0.607735400254407
Pericyte	FLYWCH2	0.328321016338935	6.24230825142316	0.846302614238271	0.36477484564623	0.608119552325676
Pericyte	CRIM1	0.364810394222104	9.35175752831296	0.846804823493324	0.365054870615442	0.608451711767097
Pericyte	SLC35F6	0.329025800219976	6.22861329259517	0.844315919708529	0.365322977568958	0.608721934666165
Pericyte	MYH10	-0.402830726131438	6.71952030397843	0.844988924429309	0.365428071910801	0.608721934666165
Pericyte	CWC22	0.279714798318488	5.99498943620015	0.84324472125298	0.365483264450006	0.608721934666165
Pericyte	CEP44	0.312218475018665	6.35921592269695	0.843807856530729	0.365540269582457	0.608721934666165
Pericyte	ZFAND3	-0.258975448816943	7.95723621361226	0.844624591007524	0.365666985368271	0.608798349644965
Pericyte	RABGAP1	0.284069176203724	7.64172805860355	0.843223260247275	0.366033659515969	0.60924431288563
Pericyte	CUX1	0.253081651579302	7.47491259907884	0.842947206228577	0.366096622427026	0.60924431288563
Pericyte	NSMAF	0.288639400149364	6.23379502897476	0.840703756554549	0.366347878963895	0.609429473111081
Pericyte	GOLGA7	0.360001606094561	5.7641361949513	0.83939680122477	0.366369709804431	0.609429473111081
Pericyte	C14orf132	0.292819281540321	6.27997151339943	0.840125105972473	0.366535944890717	0.609571370482862
Pericyte	COG1	0.254185835815092	6.13004892980465	0.838494323926058	0.366914150485702	0.610065647121039
Pericyte	ACSS2	0.286332332302804	6.61214694071627	0.837918193045902	0.367312178764763	0.610467826649537
Pericyte	DDX51	-0.358589694468215	5.97370389384437	0.83708640466872	0.367318134675478	0.610467826649537
Pericyte	MAP4	-0.252168782100662	9.17214439251071	0.837856690334647	0.367564914702479	0.610743202633813
Pericyte	EMG1	0.259791194829397	5.861372821034	0.833594881494728	0.368111070034855	0.611494764880722
Pericyte	ILK	-0.266230211758433	7.59998758243665	0.835636457549371	0.368179601531343	0.611494764880722
Pericyte	RBM12	0.520268989752541	5.46321367913771	0.831035541401307	0.36843300418008	0.611780729163219
Pericyte	FAM53C	-0.32099087876755	5.98914312465394	0.832765843676092	0.368544856954235	0.611831576499735
Pericyte	GZF1	-0.372043287159173	5.79998699174237	0.831995645594334	0.368643255909221	0.611860071288729
Pericyte	NCOA2	0.293224648183006	6.557001153404	0.831928985003608	0.368984410215756	0.612186772009644
Pericyte	COQ8A	0.334699295040875	5.68277845020209	0.829895103592533	0.369002648024931	0.612186772009644
Pericyte	NOL6	-0.375434807391467	5.45895377937474	0.829063558466016	0.369191457293745	0.612305958485171
Pericyte	FUBP3	-0.243115713707658	7.21505317562567	0.831774188189421	0.369237076930383	0.612305958485171
Pericyte	NDUFA10	-0.206647723293437	7.82131212209745	0.830684163796547	0.369592295183599	0.612760107268956
Pericyte	IFT46	0.321484821715521	5.59125930699744	0.82656638901501	0.369878302375133	0.613099333954556
Pericyte	EDIL3	0.35067753351737	8.14150257365543	0.828234487721425	0.370292411834529	0.613650703176606
Pericyte	HEXD	0.301177475821815	5.75929144518639	0.823837415988297	0.370804874479589	0.614068953540979
Pericyte	PIAS4	-0.309010845065596	5.48084449431842	0.823419193769574	0.370816651340273	0.614068953540979
Pericyte	MTMR9	0.260088255414052	6.41568955503374	0.825134502719566	0.370863480294066	0.614068953540979
Pericyte	CABIN1	0.301660617030168	7.65752657306012	0.826125246499313	0.370870906752246	0.614068953540979
Pericyte	CLK4	-0.37061284616629	7.27787599040939	0.824549597051214	0.371307552049724	0.614643533030566
Pericyte	RAMP3	0.428666009474474	6.41465917786638	0.823227259558336	0.371381136327948	0.614643533030566
Pericyte	DNAH1	0.302427712375827	5.92156450395237	0.821855871390778	0.3714987715309	0.614703151838915
Pericyte	PPFIBP1	0.249652160470535	8.73092918171866	0.822950582237394	0.371806301851099	0.615016767219061
Pericyte	KPNA3	0.319929117597184	5.86774621817015	0.820467798378992	0.371851614168296	0.615016767219061
Pericyte	KLHL21	0.375752801305282	6.16320867778183	0.820650794565795	0.371992070908793	0.61511400177498
Pericyte	GSTO1	0.390605058933679	5.75393746715616	0.817435341461661	0.372619264346912	0.616015868977379
Pericyte	PHF6	0.411678461520223	5.39813884623833	0.815441690817365	0.372888721629261	0.61619112367246
Pericyte	PAXX	-0.387175058333442	6.95611207908087	0.818878441295204	0.372888892949957	0.61619112367246
Pericyte	IDE	0.300191893286509	5.91169411201086	0.815975295942396	0.373184799538907	0.616413019758896
Pericyte	NEPRO	0.27439546514513	6.12160426464132	0.816390032301004	0.373214759882095	0.616413019758896
Pericyte	CTSB	0.397474582559289	7.36369575059077	0.817466892232162	0.373320193988394	0.616413019758896
Pericyte	ARFRP1	-0.32012174700121	7.61237422085319	0.817525033446485	0.373350530554976	0.616413019758896
Pericyte	KCTD9	-0.336604072407155	6.75115026147885	0.815476944504074	0.373823424024968	0.617058520656598
Pericyte	ECM1	-0.375089546130382	6.9620612682095	0.813732253966261	0.374376594267211	0.617713376653265
Pericyte	MINK1	-0.2366102732139	8.12670485415074	0.813999063973793	0.374384169466563	0.617713376653265
Pericyte	IL18R1	-0.629584011528474	5.5465749447791	0.810755199745018	0.374574014063608	0.61781288422248
Pericyte	PRRG1	-0.359745268722946	5.45871433943301	0.810048545519831	0.374669342862621	0.61781288422248
Pericyte	FAM228B	0.357381046913209	5.80892353906489	0.810473378957677	0.374690554318679	0.61781288422248
Pericyte	SGMS1	0.305660363734257	6.71081262060785	0.8102684792831	0.375261922249256	0.618619566290523
Pericyte	RNF10	-0.271138421845425	7.22787022580191	0.807407257216849	0.376248889513598	0.61995184021211
Pericyte	PEX6	0.31151404942736	5.54218448131682	0.804368418016621	0.376269016682849	0.61995184021211
Pericyte	MBIP	-0.262213301681102	6.30735804595183	0.806342688787765	0.376317022497314	0.61995184021211
Pericyte	LMBR1L	0.258841912764592	7.63222704550288	0.806744504174791	0.376464596975238	0.620059336194509
Pericyte	SEC62	0.253397789569389	7.11389345149266	0.805805829901006	0.376671974240782	0.620179042785629
Pericyte	GALNT2	-0.397025218873188	5.82110699921938	0.804125783891776	0.376701954427012	0.620179042785629
Pericyte	MAP2K5	-0.395666618089378	5.79947149462071	0.80286955400746	0.377053769362946	0.620605868499223
Pericyte	LTBP3	0.237774315785488	9.11023894163552	0.804516604636755	0.377139754851333	0.620605868499223
Pericyte	EPRS	0.294365083282067	6.08455805077583	0.80213040679504	0.377340125911067	0.620605868499223
Pericyte	BCAM	-0.362060202203943	6.60473753862738	0.803024507672015	0.377407850211932	0.620605868499223
Pericyte	VPS41	-0.282893979349573	6.79413429680285	0.802950804240174	0.377474954446534	0.620605868499223
Pericyte	GRK5	-0.319770457207072	9.37042012301148	0.803288512698342	0.377495226354909	0.620605868499223
Pericyte	RNF31	-0.263839405377008	7.09849911296952	0.802935710244952	0.377537983200138	0.620605868499223
Pericyte	NABP2	0.410127272786583	5.33568965076293	0.798802347325692	0.377699779658586	0.620736360547342
Pericyte	IMPDH2	0.313125618025456	5.62966645212645	0.794961049585011	0.379111153621564	0.622919984528277
Pericyte	MINDY2	0.332895555842759	6.138405409705	0.794717726632177	0.379552737000818	0.623509534370809
Pericyte	YTHDF3	0.407739841349452	6.05650663496094	0.792141687286486	0.380247945459927	0.624515378369858
Pericyte	PRKD2	-0.301645883526899	6.45377938181134	0.792368907596125	0.380493873008518	0.624783050250743
Pericyte	RAB3GAP2	0.253044817818254	6.687606309997	0.791969834984639	0.3806362075453	0.624795643700176
Pericyte	ADAM17	0.251045323008289	6.59047556071436	0.791750389115424	0.380667446752537	0.624795643700176
Pericyte	SLC12A7	0.277547375127106	7.07686789977434	0.790881512375886	0.381059819926636	0.625159727843021
Pericyte	NUDC	-0.325814461408319	7.27202647371405	0.79093465302565	0.381104136073168	0.625159727843021
Pericyte	UBLCP1	0.249346181813749	6.47096491455807	0.790004794793739	0.381138272737009	0.625159727843021
Pericyte	HACD2	0.514102916540547	5.3017867227944	0.786337427572426	0.381354330292966	0.625244491042836
Pericyte	CYB561	-0.386750708231998	5.43940166165042	0.787341937823819	0.381355973426817	0.625244491042836
Pericyte	RAB7A	-0.252916159546024	6.76134181147135	0.789179195238646	0.381533801105662	0.625353112277984
Pericyte	MORC3	-0.20047558508938	7.11141710157765	0.789173038331221	0.381602468180089	0.625353112277984
Pericyte	DCBLD1	0.263981110783119	6.99882058378703	0.788775405016218	0.381671303391117	0.625353112277984
Pericyte	USP5	0.274249487060512	5.65576805346991	0.785362621164576	0.382001163583557	0.62553480827691
Pericyte	EIF3H	-0.38789207219223	5.37905313884042	0.784960843782423	0.382012799804015	0.62553480827691
Pericyte	PLPPR3	-0.356631423186065	5.65464549359273	0.785679385103037	0.382031348655574	0.62553480827691
Pericyte	CENPT	-0.256679118039953	7.95383574101698	0.787323153020218	0.382218473053398	0.625584539783388
Pericyte	NUCB2	0.317060965917406	5.56363776001472	0.784222003119463	0.3822541999103	0.625584539783388
Pericyte	ADAT2	0.390240297247147	5.36239968759556	0.783442230912489	0.382310891744946	0.625584539783388
Pericyte	EBF2	-0.599312574168595	5.70139537890972	0.784325141284073	0.382509127227534	0.62577296834878
Pericyte	NDRG3	0.354627570281157	5.89264935450762	0.780670679277005	0.383573180247144	0.627377457898261
Pericyte	GCN1	-0.268848703142644	7.53565914806749	0.781363600334999	0.383983851545172	0.627912802830707
Pericyte	KCP	-0.369531426449869	8.25609827740721	0.780764654953807	0.384186254796066	0.628038882498061
Pericyte	CDK17	-0.270472468273139	7.28219313408759	0.780479765717033	0.384227717810816	0.628038882498061
Pericyte	EDNRA	-0.378511290734917	7.50975932005659	0.778652906507543	0.384800420414689	0.628838526049781
Pericyte	SLU7	0.332246201452374	6.28705708251633	0.776547103205062	0.385072614132807	0.629146839403103
Pericyte	FZD4	0.422581742508602	5.85050876882199	0.775042623112286	0.385224230701402	0.629258058044451
Pericyte	PRCC	-0.328623625353227	5.51574114031457	0.773825205385398	0.385483323900855	0.629493204484132
Pericyte	ADNP2	0.425505545092854	5.73227459020465	0.773726227662031	0.385535336203572	0.629493204484132
Pericyte	TMED9	0.38944308377435	6.02035926362782	0.772879900014198	0.386009875473179	0.630131422207192
Pericyte	MTA3	-0.256248666440101	6.49550733430698	0.772913495603966	0.386342882550968	0.63050061988346
Pericyte	POLB	0.337976262726047	5.301038445779	0.769773578833957	0.386403460087899	0.63050061988346
Pericyte	AHI1	0.318979884943779	6.4983360691052	0.772082741525953	0.386527740727541	0.630566805969209
Pericyte	ROCK2	-0.23977591950332	8.6919105598506	0.772188422907741	0.386774303160968	0.63083240610836
Pericyte	ENTPD1	0.41068324749924	5.41141917606098	0.768040910387876	0.387001973277198	0.630951534853477
Pericyte	TRAPPC9	0.223685432946329	7.25134856926807	0.771009197063866	0.387064952876601	0.630951534853477
Pericyte	DERL2	-0.247490447031406	6.21366688441629	0.770036504997479	0.387098651428295	0.630951534853477
Pericyte	PPM1G	0.311969324409174	5.72553918643633	0.768341369434214	0.387194651184649	0.630971465322972
Pericyte	TMEM123	-0.552295046575538	5.04602292726298	0.766280393679699	0.387374631934248	0.631128212790127
Pericyte	LIPA	0.543805711131545	5.34678250584183	0.76523981918678	0.387774873784419	0.631380601282129
Pericyte	ALDH1L2	0.408748840422405	5.62893406237015	0.766083510773172	0.387786877518335	0.631380601282129
Pericyte	PDCD4	-0.306734400156498	7.56994190990596	0.768739263035694	0.387805926957281	0.631380601282129
Pericyte	LBH	-0.34933386421454	7.15579244588344	0.768425732741503	0.387864848928891	0.631380601282129
Pericyte	GLG1	0.289731787786191	6.58526899542337	0.766967894058121	0.38812344738733	0.631665040129941
Pericyte	CCDC50	-0.227494085003117	7.76843239179361	0.766630732516818	0.388457470063942	0.63198304993193
Pericyte	JRK	0.272186051203162	5.66400310744906	0.763991451478406	0.388486659743074	0.63198304993193
Pericyte	COPS2	-0.269021836739225	6.70283813850036	0.764011675416651	0.389121223857774	0.632858693624391
Pericyte	TMEM147	0.308802364263069	5.78942289132046	0.761986367228547	0.389192972499758	0.632858693624391
Pericyte	TTC12	0.243431801013548	6.24736270705149	0.761492047162658	0.389656148105237	0.633475093358222
Pericyte	SERBP1	-0.388101106939167	6.18617078317578	0.760424024200016	0.390044548690698	0.633969689412676
Pericyte	OTUD7B	-0.308169792055309	6.13178877383819	0.759684331986382	0.390233815672409	0.634017224737653
Pericyte	CAV1	0.479603988772983	8.28512255545058	0.760828632344738	0.390242147355783	0.634017224737653
Pericyte	KIZ	0.295546928113704	6.46042724880697	0.758764093089996	0.390590648619568	0.634349112098267
Pericyte	ZC3H18	-0.280503853127649	6.58934569890426	0.75904608491897	0.390614867486957	0.634349112098267
Pericyte	MOB3A	-0.264115641164334	7.40033464229951	0.759071495773655	0.390754432541977	0.634438970878675
Pericyte	RBFOX2	0.242360340221834	6.77004719023289	0.758243027462915	0.390868994930836	0.634488204702383
Pericyte	RGL2	-0.260539937686743	7.9361200483294	0.758081642029981	0.391087295491845	0.634705776695663
Pericyte	WIPI1	-0.263040800855997	6.18718126690909	0.756617631230994	0.39120358502725	0.634757734257915
Pericyte	DIP2C	0.264583861234549	6.32196226306591	0.756289240468556	0.391295823407636	0.634770653005884
Pericyte	SDCCAG8	0.29961080004677	7.26663290172547	0.756870721049528	0.391395489053833	0.634795612306949
Pericyte	SCARA5	0.463009479680349	6.59200310394213	0.755491814227938	0.3916316041604	0.635041817553526
Pericyte	RNF168	-0.318781184380948	6.25875690954931	0.755039802681303	0.391732077544755	0.635068017233554
Pericyte	CNPY3	0.235063082240012	6.93880209755133	0.753219196063002	0.392468615230599	0.636125158148671
Pericyte	ARL1	0.326428818786269	5.84066422263879	0.751070707064181	0.392605464798155	0.636210060425926
Pericyte	SEC24A	0.29560131144103	5.7530206759161	0.750405810227735	0.39275393410059	0.636267780518022
Pericyte	ZBTB1	0.379284643631034	7.56682801561877	0.752409377287652	0.392810034440893	0.636267780518022
Pericyte	IPO9	-0.254643199257504	6.7400243724507	0.751695245983249	0.392930442744217	0.636325971780142
Pericyte	PPP4R3A	0.223870091937142	6.69818903747899	0.749727651073363	0.393489535784072	0.637000327876923
Pericyte	KIAA1109	0.240102165008094	8.27153418849521	0.750250412316083	0.393516001807133	0.637000327876923
Pericyte	AARS	0.347762006213609	5.51485268540403	0.746890509209139	0.393651421615748	0.63708261873868
Pericyte	CLIP2	-0.423386634415653	7.60504412131574	0.749314269700181	0.393795491299653	0.637178870132973
Pericyte	FLT3LG	-0.411842009025546	5.54930547022438	0.746670099084048	0.393895168111887	0.63720326594045
Pericyte	B4GALT7	0.306944599268463	6.0971074900333	0.746875297277677	0.394092981946238	0.637380478524609
Pericyte	RNF20	0.308060925054087	5.52321232647208	0.745202242286728	0.394195419456297	0.637380478524609
Pericyte	ARHGDIB	0.430883378580047	7.34598302559307	0.747466071719902	0.394321573948933	0.637380478524609
Pericyte	MT-ND4	-0.684051315928499	9.00678099959996	0.747470347628254	0.394380025131841	0.637380478524609
Pericyte	SFI1	-0.251820139207855	6.48266556301992	0.746228034824897	0.394559394000728	0.637380478524609
Pericyte	RTRAF	0.417707347792128	5.75511157562903	0.7445308260741	0.394562978148861	0.637380478524609
Pericyte	KDM5A	-0.271076057182769	6.63372483853864	0.746037903549752	0.394668879236017	0.637380478524609
Pericyte	ACTR10	0.384688581937263	5.97964343130182	0.744701935778227	0.394681698332286	0.637380478524609
Pericyte	TAF1D	0.25939412124054	7.23054916374455	0.745111665723463	0.395050163902397	0.637838764097074
Pericyte	RRP7A	-0.362546502224194	5.34879143314898	0.742025913374805	0.395174101413673	0.637860545791877
Pericyte	PIP4P1	-0.331736066150069	6.59210483212128	0.74416410119539	0.395250080280939	0.637860545791877
Pericyte	USP15	0.211884392402041	7.5357452505461	0.744380933241043	0.395317714784451	0.637860545791877
Pericyte	UGCG	0.354788169079976	6.67375818180505	0.742733721985434	0.395655398867163	0.638268679431885
Pericyte	MOSMO	0.265786198408347	5.95279736979905	0.740067510090768	0.396147119279508	0.638925075463224
Pericyte	PVR	-0.334094408319493	5.63698838352675	0.738876017939685	0.396405858107196	0.639205507014215
Pericyte	PIH1D1	-0.295080235192658	6.28614797235446	0.739799618531996	0.396506029543421	0.639230182902621
Pericyte	POLR1D	-0.228042989000226	6.48815030861465	0.738967223639342	0.396840850320821	0.639504651314136
Pericyte	NKTR	-0.236336171613426	8.40114778122476	0.739626668746688	0.396846088720429	0.639504651314136
Pericyte	SH2B1	0.24053398056116	7.84474380212852	0.738568846009534	0.3971654556095	0.639882398214064
Pericyte	ZDHHC21	-0.302877728631623	5.65115520530594	0.736110370481151	0.397288940905583	0.639944461698214
Pericyte	ZNF654	0.456646050791508	5.31007678999315	0.734318759539546	0.397433546056924	0.640040510776299
Pericyte	RRP15	0.329295929456522	5.68671364508709	0.733905856096846	0.397891068306474	0.640640343412648
Pericyte	VIPR1	-0.460740378165617	7.42285787543888	0.735470019276031	0.398134853395684	0.640785550951454
Pericyte	RNF214	0.246323317270447	6.6261897715798	0.734814724953836	0.398151404467977	0.640785550951454
Pericyte	CCDC92	-0.251264697363726	7.26049870370321	0.734351077436052	0.398468650439675	0.64115912734707
Pericyte	TEPSIN	-0.258340337152677	6.18991071549999	0.731970522281935	0.398937092833682	0.641537215177923
Pericyte	KIF27	0.334262337381285	5.45187551633272	0.730034222788976	0.398937814832172	0.641537215177923
Pericyte	TANGO2	-0.333868363031113	6.2934768394302	0.732051734748579	0.398967764976184	0.641537215177923
Pericyte	UNC50	0.189139770719274	6.88788581728106	0.73178460060204	0.39919601723091	0.641537215177923
Pericyte	TBCD	0.235009102013684	7.32984955460695	0.731930573544048	0.399226127378558	0.641537215177923
Pericyte	FBXO8	0.39059297807588	5.74353146118608	0.72978465754245	0.399227286766812	0.641537215177923
Pericyte	ZSCAN9	0.288980358108828	5.70602756016062	0.729553373789521	0.399299849276965	0.641537215177923
Pericyte	ZNF7	0.315760329126017	5.9947007228808	0.728840402903047	0.399730211018151	0.642091693194436
Pericyte	ACTB	0.553987917505847	9.72760988169011	0.72678972778328	0.400913513178704	0.643634195362344
Pericyte	GRIPAP1	-0.288948173127765	7.69273226356632	0.726639879673566	0.400959070873989	0.643634195362344
Pericyte	BCKDK	0.271538430413079	6.15766094795722	0.72527998467876	0.400978517532934	0.643634195362344
Pericyte	SMCHD1	0.215694445310309	7.03780009445845	0.726129037948597	0.40103229936743	0.643634195362344
Pericyte	AMBRA1	0.282824708890282	6.77473263620348	0.724564329547346	0.401465184733732	0.644191685431289
Pericyte	EMSY	-0.266239274753543	5.97376968801755	0.722800702209085	0.401756807808723	0.644522316595378
Pericyte	LEO1	0.296978156184568	5.68429926889395	0.721133401545509	0.401985531856665	0.644751922049489
Pericyte	STXBP6	-0.364120175916989	5.43919914896948	0.72038689768468	0.40215691265255	0.644889475430916
Pericyte	SLC4A2	-0.248800411741236	6.48158586866234	0.721932930282235	0.402270664870565	0.644934578076862
Pericyte	ARF5	-0.28341324220576	5.73866198919594	0.720019755376369	0.40250069755401	0.645166046813536
Pericyte	TMEM165	0.28260323887881	7.29960570527255	0.720664434999592	0.402828127134139	0.645553500760497
Pericyte	VANGL2	0.339129440724305	5.33883061248226	0.717069379025326	0.403019734996275	0.645723174641979
Pericyte	UPF3B	-0.336466317298441	5.65898812544814	0.717792105660116	0.403169269234033	0.64582528342178
Pericyte	RTKN	-0.259434623206583	7.10670919542679	0.719086572898731	0.403335640398341	0.64582528342178
Pericyte	CLDN12	-0.470165841306707	5.40923995301033	0.716703137833278	0.403340697453007	0.64582528342178
Pericyte	PPIL3	0.391338088815885	5.3752727020348	0.715860497607855	0.403431607945323	0.645833553888241
Pericyte	ATP2C1	0.215490188256134	7.77023722155028	0.718261543252554	0.403649281520376	0.646044706419777
Pericyte	HSPA14.1	0.284535180106731	5.56716063119001	0.71475041491338	0.403965410320381	0.64639428814465
Pericyte	TMEM51	-0.346766578109686	6.28429262294788	0.716037001753393	0.404110803338743	0.64639428814465
Pericyte	TXNIP	0.416324370452112	10.482107834398	0.716641865852219	0.404175192294371	0.64639428814465
Pericyte	PTPN13	-0.355741720587998	7.36280602157224	0.716481898812979	0.404210979442552	0.64639428814465
Pericyte	SLC6A16	-0.2487839547767	5.5674153777652	0.713657204596355	0.404427044719638	0.646552128936632
Pericyte	STON1	0.410863915184226	6.11406520234646	0.714128098410716	0.404530027598696	0.646552128936632
Pericyte	ATP5IF1	0.324117090613161	5.58781016830136	0.712935941269697	0.404567204418262	0.646552128936632
Pericyte	IVNS1ABP	0.254457121890825	6.62183751202161	0.713107853908551	0.405123238257666	0.647303400627225
Pericyte	PCDHA5	-0.469078567774886	5.92658822270168	0.709795467922063	0.405973499833562	0.648524369193295
Pericyte	ARHGEF9	0.354355764456267	5.42759541818162	0.707676599262144	0.406150090369269	0.648533656420539
Pericyte	CEP250	-0.254060912059572	6.30466390665388	0.709763006824508	0.406151521154499	0.648533656420539
Pericyte	SIRT3	-0.235037400126545	5.63320311023559	0.707914606519524	0.406353526271759	0.648718685858179
Pericyte	WSB2	0.365191225699733	6.21421255852019	0.707842778455081	0.406647556633624	0.648996809609793
Pericyte	BCL7C	-0.262742344542704	6.00441610951771	0.707635461336032	0.406700071874432	0.648996809609793
Pericyte	WBP1	0.383367680270129	6.47650039182036	0.705848945984648	0.407424052587327	0.650014396121107
Pericyte	UBL3	0.381098630450933	5.96432667881021	0.703889232135188	0.407790261516741	0.65035487385043
Pericyte	COMMD3	0.286554232411493	5.52324049568398	0.702411740690092	0.407973065916209	0.65035487385043
Pericyte	PMM2	0.270270396332381	5.82375285715959	0.703071110989501	0.407990637896435	0.65035487385043
Pericyte	CNOT6	-0.2822395646978	5.95276568553022	0.703425115455037	0.408055929976759	0.65035487385043
Pericyte	PHRF1	-0.213693631741158	7.32158178623769	0.704635021885441	0.408069189301266	0.65035487385043
Pericyte	FBXL12	-0.293751155237277	6.4146755214766	0.702383666134215	0.408621207705445	0.65100376501559
Pericyte	SLC29A1	-0.287833224483793	5.98754584296702	0.701693613968437	0.408649203530764	0.65100376501559
Pericyte	ATG16L2	0.315270152144019	6.18050746460536	0.700964789214952	0.40890178670874	0.651058996291889
Pericyte	HACD4	0.42116309578611	6.27202084504659	0.700734969441167	0.409005319466516	0.651058996291889
Pericyte	NRSN2	-0.407888955575277	5.5360186135699	0.699460126856456	0.409090756147318	0.651058996291889
Pericyte	STAT1	0.328180275094575	6.9861870116058	0.701153698843946	0.409136215666501	0.651058996291889
Pericyte	ZNF362	-0.242130570937399	7.00420534403061	0.7011518619821	0.409176549236201	0.651058996291889
Pericyte	IGFBP4	-0.350478072523925	7.19662938270516	0.701081010778223	0.409231217573713	0.651058996291889
Pericyte	PDE4D	-0.318955864909448	7.69689892742591	0.701017790139205	0.409288946819184	0.651058996291889
Pericyte	HINT3	-0.381724224294577	5.35572553896751	0.697450964965396	0.409601620239156	0.651418792998591
Pericyte	AMFR	-0.232829655999747	6.83977350644035	0.699377736255067	0.409731476882198	0.651468971253082
Pericyte	PDZRN3	-0.329806364798236	7.52830200133921	0.699221628322268	0.409873834388706	0.651468971253082
Pericyte	SERPING1	-0.352076152645883	9.4421149084792	0.699198232497473	0.409892651987302	0.651468971253082
Pericyte	ANKS3	-0.276396038858844	6.13894877976957	0.694927362468706	0.410972463653491	0.652915850982273
Pericyte	ATP6V1G1	0.369677093818315	5.85741868104805	0.694071192451581	0.410976374071555	0.652915850982273
Pericyte	SLC12A9	-0.326954862990671	6.09807715342111	0.693461717992582	0.411444786262313	0.653362193650601
Pericyte	TRIR	-0.204660757992319	7.09142320079959	0.69416992702144	0.411502862027302	0.653362193650601
Pericyte	ACACB	0.318055404626337	6.50456450381741	0.693369734430358	0.411574801460731	0.653362193650601
Pericyte	IGBP1	-0.323952844221454	5.86740718767983	0.692394205530827	0.411669225965479	0.653362193650601
Pericyte	H3F3A	0.340857915279882	7.55843006899535	0.69370255829226	0.411691047672033	0.653362193650601
Pericyte	YTHDF2	0.39446816660274	6.48272659684894	0.692347993013229	0.411896312333917	0.653550247419226
Pericyte	ZNF783	0.240786731527753	7.42058471187166	0.692784880964219	0.411987017062638	0.653556489577883
Pericyte	VCL	-0.287134728324414	8.36584937581072	0.692291315750051	0.412196616920107	0.653751298934986
Pericyte	NAGK	-0.220323284969559	6.71779328179788	0.691579117140048	0.41229440408159	0.653768726640534
Pericyte	TM9SF2	0.325492534816337	7.66939211324486	0.691023306003946	0.412594260469539	0.654106497549266
Pericyte	PBX1	0.209108328643633	8.22689782016496	0.690613325801052	0.41275460682354	0.654223000546065
Pericyte	WAPL	-0.279364748855862	6.35164706310564	0.689424826467217	0.412903507242721	0.654321316337508
Pericyte	DMAC2L	0.298421103574879	5.91486780700236	0.686190314322999	0.413671028376598	0.65524728019055
Pericyte	TARSL2	-0.326392254058627	5.70099733839573	0.685958089504981	0.413713201261297	0.65524728019055
Pericyte	PITPNC1	-0.349884069892613	5.86297602771953	0.686187132274604	0.413748813673162	0.65524728019055
Pericyte	FAM53B	-0.299649989587342	5.55368493382439	0.684341246246896	0.41414328770645	0.655603009215936
Pericyte	MAP3K13	0.273449733898474	5.73680341741572	0.684212064336814	0.414218630467093	0.655603009215936
Pericyte	ERLEC1	0.293071804097602	6.94901782955615	0.685841210468046	0.414234561983357	0.655603009215936
Pericyte	ELF2	0.242083605769784	6.37697155494613	0.68354995257062	0.41482682920464	0.656402453270871
Pericyte	MAP1S	0.28826034628153	5.99370010126233	0.682630720432089	0.414925752585352	0.656421081384767
Pericyte	NBL1	0.370338206926541	7.84774530436799	0.683050044660213	0.415281941430962	0.656714819456942
Pericyte	KIFAP3	-0.319623116351761	5.77804899785672	0.681463122348975	0.415285805240762	0.656714819456942
Pericyte	POGLUT1	0.307222221230466	5.98819839708391	0.680915610622462	0.415498359890315	0.656913024075116
Pericyte	FARSB	0.246705278420654	6.28257666469945	0.680094651169893	0.415951696099591	0.657491747119018
Pericyte	SOCS7	0.312132771898437	5.91229739341965	0.677807910117585	0.416502629980676	0.658093280550853
Pericyte	EVC2	0.354581188419175	5.5857108332244	0.677085951170364	0.416506992616293	0.658093280550853
Pericyte	ATP5ME	0.303490905031306	6.15809103192667	0.677362598382093	0.416805569043439	0.65824558517039
Pericyte	RSBN1	0.326370865297922	5.47082799506714	0.675865241127829	0.416837603680655	0.65824558517039
Pericyte	PTPN14	-0.26314111656854	5.90327659924021	0.677027103709943	0.416865565754482	0.65824558517039
Pericyte	GNG10	0.321520488270404	6.28252659341201	0.675815422934673	0.417393848513291	0.658862533908455
Pericyte	EHBP1	0.234243938889337	6.11545209939706	0.675492624921997	0.417431228333928	0.658862533908455
Pericyte	CMAS	0.289723204558807	5.39460429689276	0.673369587646556	0.417634678374957	0.658929071168387
Pericyte	ATL3	0.299916150827	5.9784363414718	0.674348577566689	0.417728688819875	0.658929071168387
Pericyte	HIF1AN	-0.275228759949804	5.94054380152185	0.674544255777902	0.417735835744696	0.658929071168387
Pericyte	PGP	-0.327270389161679	6.44535343995196	0.674351113750476	0.418039974970048	0.659270747796147
Pericyte	FAM192A	-0.353282907873943	5.59643176375643	0.672286061784978	0.418283316939086	0.65940294984932
Pericyte	RBL2	-0.203407526401794	7.28959002515237	0.674083503344256	0.418298897288908	0.65940294984932
Pericyte	PSME4	0.277618816141606	6.635784449188	0.673107427927174	0.418468420874748	0.65953215024662
Pericyte	TLE4	-0.303156974724078	5.82331522800453	0.671800109395126	0.418604936147516	0.659602042225014
Pericyte	ST5	-0.237956048105669	9.51778141823476	0.673040114228712	0.418687913419781	0.659602042225014
Pericyte	TNPO3	0.224255943520562	6.29109977110237	0.671422267121426	0.418915042129035	0.659689301562312
Pericyte	POLR2K	0.448469857971189	5.52466350161694	0.669804234922773	0.418918471770119	0.659689301562312
Pericyte	DDX46	0.276533376709667	7.826718156567	0.671735835562072	0.419128146074054	0.65988152095104
Pericyte	KAZN	-0.314541609976947	7.66747418879407	0.671399152700534	0.419245981600484	0.65992909789234
Pericyte	TMEM242	0.339696833927933	5.84877809786331	0.669163755689392	0.419412013425145	0.660052504203551
Pericyte	PRPS1	0.320425739184573	5.36880211946924	0.666808980897232	0.419869227186429	0.660600396429647
Pericyte	NUAK1	-0.337445768924024	6.29899816335905	0.668663891549111	0.419935567990593	0.660600396429647
Pericyte	PRPF40B	-0.314334156111626	6.47666641023127	0.668240445180815	0.420142674797011	0.660788186797052
Pericyte	NUP93	-0.3768931207574	5.814886818478	0.666583995730891	0.420401235352057	0.661056806820813
Pericyte	COMMD5	0.286943796113283	6.48078391975954	0.666959261653057	0.420521521408564	0.661107931381612
Pericyte	RNPC3	0.273600975956573	6.83362938786818	0.665976605913288	0.420974680317919	0.661568678932206
Pericyte	HTRA2	0.24508193842451	5.71343037522791	0.664366864687446	0.420990265284395	0.661568678932206
Pericyte	PLEKHF2	0.345803407782133	5.39607078027086	0.662997706752146	0.421198203318028	0.661680720189525
Pericyte	CPEB2	-0.390663114130374	5.92200456989569	0.664286518823433	0.421265151881394	0.661680720189525
Pericyte	METTL9	-0.330690564935738	5.95007403565049	0.664075180392999	0.421347225720367	0.661680720189525
Pericyte	NENF	0.327523710453847	6.05285314530897	0.663635751668175	0.421451538254254	0.661680720189525
Pericyte	SCART1	0.289615333062862	5.93083765257474	0.663295693579051	0.421501615087713	0.661680720189525
Pericyte	TMEM173	0.299897636896356	8.16425207848116	0.664315303890889	0.421690799063844	0.661680720189525
Pericyte	COMMD6	0.520968013092135	5.47743806749426	0.661350138344791	0.421793979545003	0.661680720189525
Pericyte	MTMR4	-0.217127627472235	6.48047186838211	0.663389289946159	0.421810031881849	0.661680720189525
Pericyte	RER1	0.291443285902584	7.14894048513837	0.663622100938922	0.421852206366184	0.661680720189525
Pericyte	COL27A1	0.337028436166861	6.76795858058295	0.662509197236173	0.422149384183921	0.66200898639877
Pericyte	NFKB1	-0.217799905532116	6.02579553580885	0.661230259928628	0.422360520105054	0.662202214286276
Pericyte	NOP56	-0.282901790494575	6.51308960339133	0.661393095849454	0.422517579970918	0.662309144594922
Pericyte	MPP6	0.475891576885299	5.20860152083927	0.658417168192449	0.422636210330186	0.662309144594922
Pericyte	UGDH	0.447244469166828	5.59529076276485	0.659075553753417	0.422692519658496	0.662309144594922
Pericyte	CTSA	0.215508080222102	7.29575962575323	0.660957376793861	0.422800423722545	0.662340430839894
Pericyte	NTNG2	-0.280529834033927	6.00132923208497	0.658661285047108	0.423247701098896	0.662903240731312
Pericyte	GTF3C5	-0.26746232229992	6.14749021533009	0.658486814012035	0.423382655193978	0.662976748216433
Pericyte	SLC35A3	0.274690098699454	5.79505934689005	0.65636239545981	0.42382760008162	0.663240710661593
Pericyte	SAR1B	0.241818597980698	6.17556307016874	0.657041510917682	0.42382827796985	0.663240710661593
Pericyte	CDK8	-0.247139219062052	5.83873584956234	0.656520162939625	0.423893596392716	0.663240710661593
Pericyte	ARHGAP29	0.220096729412754	8.34580144021214	0.657852791770311	0.423935186333976	0.663240710661593
Pericyte	CLIC5	0.307308190930368	6.55399355996055	0.657021845442467	0.423991505819911	0.663240710661593
Pericyte	ZGPAT	-0.216905772034307	7.76464711433964	0.65708826991866	0.424193406172028	0.663370589287634
Pericyte	UNC93B1	0.362464097051942	5.53337649441356	0.654534498517234	0.42425068090793	0.663370589287634
Pericyte	ZNF618	0.236508782888842	7.12659633087191	0.65617155622606	0.424440324692751	0.663529374343255
Pericyte	HNRNPC	-0.242489726302266	6.69356871454403	0.654130727416546	0.425096572240837	0.664249434058522
Pericyte	MARCH6	0.279821517299432	7.91331686789279	0.654403696003514	0.425129440857054	0.664249434058522
Pericyte	PDCD10	-0.285524354958375	6.38226789703439	0.65367050966884	0.425165496759976	0.664249434058522
Pericyte	MAGED2	0.271771208660473	8.16369227223064	0.653712320082805	0.425378815854754	0.664425806161691
Pericyte	PLCB3	-0.269069126627314	6.68911919321367	0.652914709808709	0.42552290701184	0.664425806161691
Pericyte	ARHGEF10L	0.311976156873556	6.41763493439639	0.652423554547838	0.425546887406702	0.664425806161691
Pericyte	CLPTM1	-0.201551897588156	6.9488622814873	0.652751601744148	0.425631241998163	0.664425806161691
Pericyte	ATP6AP1	0.349863531581748	6.4490220843225	0.651625653782254	0.425834514644017	0.664605380086767
Pericyte	TCF4	-0.194196370441283	8.14152134631814	0.652042357599666	0.425966683779462	0.664673930438555
Pericyte	WIPF1	0.237247354533949	6.93367320694554	0.650414103952541	0.426421318502206	0.665245520082563
Pericyte	CITED4	-0.433248624152905	5.76842779044275	0.648878693454664	0.426556188504066	0.665318122139703
Pericyte	POLR1A	0.245921994416324	6.67232940999422	0.648897970423284	0.426886898082895	0.665623923930399
Pericyte	ZNF75D	0.454623742039351	5.59244871136239	0.646999736145228	0.426928993163537	0.665623923930399
Pericyte	CYLD	0.286561680613087	6.33044955341571	0.647428934656743	0.427271863227201	0.665957411530811
Pericyte	TNK2	-0.274037332675563	7.65602850058179	0.64816156050073	0.427319725163092	0.665957411530811
Pericyte	TJP1	-0.217551547151468	9.75292626617693	0.647905140663019	0.427412594038976	0.665964348014392
Pericyte	GUSB	0.189564350927339	6.81874730356599	0.646607150016616	0.427741020273561	0.666338234684688
Pericyte	LAMA5	-0.322802014814361	8.41702090184048	0.646285681942342	0.427995601582408	0.66659695432562
Pericyte	COX11	-0.408829431180881	5.89361390793923	0.644069064945316	0.428336493270246	0.66697938982073
Pericyte	SRP68	0.217223056949755	6.27732194287671	0.64368234299814	0.428584139082179	0.66697938982073
Pericyte	NFATC3	0.347913329717192	5.9870502096254	0.642956926393052	0.428660785928301	0.66697938982073
Pericyte	DNTTIP2	0.339900979795192	6.1895130721234	0.643252957634598	0.428673912996621	0.66697938982073
Pericyte	ZNF274	-0.217683453218325	6.09978297926167	0.643125524163756	0.42875639720878	0.66697938982073
Pericyte	SLC8A1	0.383885486755528	6.48402027217037	0.64304539027277	0.428875151437781	0.66697938982073
Pericyte	KDM3B	-0.173187168076723	7.42265582546557	0.643691305733701	0.428884024454645	0.66697938982073
Pericyte	TRAPPC5	0.488063484434531	5.71298390061904	0.641523147109111	0.428949570405154	0.66697938982073
Pericyte	CDC42BPB	-0.249024648676546	7.7847469064415	0.642861607638813	0.429199801437425	0.667128361218049
Pericyte	IVD	0.268345586971164	6.2045961441961	0.641765794789776	0.42922252236626	0.667128361218049
Pericyte	HPS3	0.279294637079072	5.64889350053073	0.640104383871656	0.429464346311035	0.667366506378114
Pericyte	CHD8	-0.223888187147044	6.62691985709237	0.641416798442708	0.429565024077291	0.6673852643049
Pericyte	SLAIN2	-0.232459560991588	6.4042531230622	0.640685106641912	0.42975680181784	0.66747464985203
Pericyte	RREB1	-0.234621323140839	6.56820766757218	0.640706762422916	0.429801573344725	0.66747464985203
Pericyte	POLE3	-0.306309762517021	5.81530047030645	0.639528509556255	0.42988841296232	0.66747464985203
Pericyte	UBE2A	0.196935743422617	6.9435418151111	0.638819743283427	0.430534887971382	0.668261527532604
Pericyte	JTB	0.249333638519162	5.9543986178408	0.637033144230398	0.430774038030023	0.668261527532604
Pericyte	NRBP2	-0.388153623191354	9.04651869037032	0.638404094051758	0.430790801091593	0.668261527532604
Pericyte	RAP1GDS1	0.268758343119888	5.99656907127495	0.636994419305701	0.430810755565329	0.668261527532604
Pericyte	LTN1	0.250719838717608	6.17256063209838	0.637198734314351	0.430838818069347	0.668261527532604
Pericyte	ACVR1B	-0.260378129586431	6.44257219453453	0.637393201650052	0.430946847186091	0.668291466544294
Pericyte	TMSB10	-0.323339199983133	8.71251669733226	0.637197908449475	0.431225035964371	0.668585214261762
Pericyte	MEF2A	-0.276796803408428	5.78802245030054	0.634684648509408	0.431599819791779	0.669011425196454
Pericyte	BUD13	0.240595352022131	5.56591206519703	0.633779094029586	0.431677579189427	0.669011425196454
Pericyte	ANXA5	-0.24444619781922	8.02752595691963	0.63418540646981	0.432303485236528	0.669592714979973
Pericyte	CLU	-0.547283219695197	5.7454768182864	0.63270292770506	0.432320546913074	0.669592714979973
Pericyte	VPS8	0.206424727220654	6.57850708307406	0.633366130575641	0.43239049947008	0.669592714979973
Pericyte	COX7A2L	0.374136079524941	5.71301959553406	0.631809249140712	0.432465284407808	0.669592714979973
Pericyte	G3BP2	0.229174759028242	6.98423360774998	0.633359432594979	0.432497153263087	0.669592714979973
Pericyte	NOM1	0.262179905445758	5.57427136317841	0.631150898944898	0.432626804266366	0.66965579320474
Pericyte	PEA15	-0.220229371952475	6.74864469815804	0.632676915535558	0.432722888069469	0.669666898076688
Pericyte	TUSC1	0.294669406647706	5.43230058822333	0.630290925473604	0.432824472307759	0.669686508919893
Pericyte	ASPA	0.44896576846889	5.5934600675581	0.629517634461976	0.433191713333433	0.670117064043421
Pericyte	HDAC4	0.289489200463348	5.85993857048957	0.629218465135315	0.433521135050205	0.670488950554034
Pericyte	FIBP	0.269372366340708	5.76324322845152	0.628444656922605	0.433739011727551	0.670688202901234
Pericyte	JMJD8	0.230852738772083	6.28865276580556	0.628515523947031	0.43402374853904	0.670990737683919
Pericyte	MAF1	-0.208433662945599	7.2926082307192	0.628723093356701	0.434234424591743	0.671117398154854
Pericyte	DLG1	0.185026575953971	6.96664794691303	0.628403041321877	0.434283881918051	0.671117398154854
Pericyte	VPS50	0.294743878958111	5.64735042990425	0.626376605915282	0.434404282921076	0.67116575568442
Pericyte	TRAPPC11	0.332450143579557	5.89551793216509	0.626507983386723	0.434517243029977	0.6712025993646
Pericyte	TRIM44	0.236201252823415	7.43116019150732	0.626690178813879	0.434968838799346	0.671762414155562
Pericyte	DCAF12	-0.350916504954363	5.40188794766052	0.623650003349992	0.435322109642066	0.672170178315712
Pericyte	MFSD11	0.284595296310495	5.85028213202502	0.623921772997146	0.435438853298298	0.672212634360069
Pericyte	ERBIN	-0.227696918634025	6.92037385357048	0.624210370316919	0.435820986140728	0.672664685986058
Pericyte	BTBD2	0.181744927561364	6.6725925900194	0.623255234595625	0.436081941122325	0.672776838866852
Pericyte	MYO1B	0.215631426558195	10.2766346536658	0.623565277080691	0.436131598091069	0.672776838866852
Pericyte	TSPAN4	-0.303906581812286	7.35791022217442	0.623129969637843	0.436272563840602	0.672776838866852
Pericyte	APPL2	0.309251824252815	6.45546422864358	0.622383411498417	0.436311881411402	0.672776838866852
Pericyte	ZNF512B	-0.261710629456566	7.26841437420543	0.622917874452912	0.436340262594871	0.672776838866852
Pericyte	C4orf3	0.449257441879893	6.85188533834324	0.620393225187381	0.437149899109517	0.673887237022694
Pericyte	PLOD2	0.293114185167198	5.69628040790997	0.615761862809278	0.438318019319763	0.675439375669921
Pericyte	SUMF1	-0.273299708833383	5.86615327099843	0.616291336521089	0.4383361216509	0.675439375669921
Pericyte	THAP7	-0.290756135958762	5.5945184652063	0.615357290404714	0.438501281851912	0.675555666784333
Pericyte	FAM120AOS	0.290550466248231	6.28107349373905	0.614004592349861	0.439313789309956	0.676669010446337
Pericyte	HMGN1	-0.257514253258701	6.65691010974779	0.614266707338933	0.43940791775261	0.676675615725345
Pericyte	EIF1	-0.509428469530746	6.3777979289196	0.613753532726806	0.439535711242113	0.67673405091488
Pericyte	CRK	0.220524310864539	7.72113921174653	0.613179268066942	0.439933251834088	0.677032986068105
Pericyte	AGTPBP1	0.347297795217718	5.81171397094159	0.611461021725269	0.439978230044393	0.677032986068105
Pericyte	CPSF4	0.296304316394931	5.83920162422139	0.611481437336002	0.439999530908573	0.677032986068105
Pericyte	BAX	0.213783540222782	7.25141091304065	0.612193826729298	0.440255745270246	0.677288863026041
Pericyte	KIAA0100	0.179664442706562	7.40493232022704	0.61189705448614	0.440384164963941	0.677309416650507
Pericyte	FBXW5	-0.253665095397097	6.72314024124858	0.611078126702222	0.440601913652355	0.677309416650507
Pericyte	DCAF6	-0.211608204016239	6.34374020992608	0.610657095190964	0.440640548115231	0.677309416650507
Pericyte	ATP5PD	0.416116297228899	5.6171401774863	0.608608627625063	0.440883493317928	0.677309416650507
Pericyte	OGFOD3	0.223148723581216	5.60563263537521	0.60868135957514	0.440891615997657	0.677309416650507
Pericyte	STAG2	0.234734773815919	7.20770310289802	0.610088731700937	0.441027781500163	0.677309416650507
Pericyte	PML	0.211467191162758	7.02533712072039	0.609563604204156	0.441194457645808	0.677309416650507
Pericyte	TBC1D5	-0.261074880187371	6.31623681578946	0.609056445849469	0.441230106844754	0.677309416650507
Pericyte	RNPS1	0.347016839606725	6.08630826135381	0.608207590003962	0.44135153401374	0.677309416650507
Pericyte	RUFY1	0.196907131502083	7.52117753580553	0.609135774655041	0.4414166195026	0.677309416650507
Pericyte	TGFBR2	0.299633041950793	7.80731324425539	0.608865557979547	0.441532828541142	0.677309416650507
Pericyte	TSPAN17	-0.295173860703231	5.43240610436153	0.606837420950778	0.441539500832966	0.677309416650507
Pericyte	DMTF1	0.220162647824748	8.25040693507941	0.608732107472493	0.441595605364544	0.677309416650507
Pericyte	BORCS5	-0.290475945656107	6.03186524507194	0.607317910524965	0.441750778079542	0.677309416650507
Pericyte	CCDC61	-0.294122741193087	5.58190361569869	0.606410463153113	0.441810256092932	0.677309416650507
Pericyte	DOCK10	0.352449593377217	6.1874771914283	0.606782357443792	0.441934731974741	0.677309416650507
Pericyte	COL18A1	-0.296993867817307	10.4416680463135	0.607660343915321	0.441981187689613	0.677309416650507
Pericyte	EXT1	0.287457746299732	8.32674090233157	0.607573520426946	0.442026405262455	0.677309416650507
Pericyte	LRRC8A	-0.250307069658371	6.90115103159432	0.607269591385102	0.442051212147724	0.677309416650507
Pericyte	ENY2	0.254637932854877	6.35237716964889	0.606676534142453	0.442067590580708	0.677309416650507
Pericyte	DKK3	0.29634929185023	8.57313586747099	0.605994541642048	0.442615153571297	0.677877127628326
Pericyte	RALBP1	-0.283539260639585	5.52367860497636	0.604129111658736	0.442618124492314	0.677877127628326
Pericyte	ALG9	0.313227346483205	5.88290661496861	0.604169270474639	0.442745661285988	0.677919880357102
Pericyte	HDGF	0.249693694640727	6.42884249990394	0.604727599414602	0.44282605036603	0.677919880357102
Pericyte	LDAH	0.242819615478992	5.87125615105533	0.602595677823296	0.443339765320234	0.678568403249746
Pericyte	NEDD8	0.356125796404977	5.64535652330907	0.600509744299815	0.443948951754872	0.679153262990217
Pericyte	ARHGAP32	0.259024355590068	6.47709946148231	0.601543184173058	0.444034313540665	0.679153262990217
Pericyte	GLUL	-0.576450777839123	8.66187724671874	0.602011786763028	0.444102600315875	0.679153262990217
Pericyte	TIMM8B	0.463729880292565	5.25170477827273	0.598966031676335	0.444222561624835	0.679153262990217
Pericyte	HIGD1A	-0.30452080971912	5.75376763153748	0.599983354082332	0.444336494163872	0.679153262990217
Pericyte	ARHGEF40	0.18665016116949	7.73139607587021	0.600585921702522	0.44462103731804	0.679153262990217
Pericyte	ADCYAP1R1	-0.405251114951728	6.62853130663716	0.599991110338167	0.444724000154489	0.679153262990217
Pericyte	RASGEF1B	-0.425572933991087	5.94700917227814	0.599288892337847	0.444725628437381	0.679153262990217
Pericyte	TMEM63B	-0.216200702567214	6.30186482263753	0.599643285470943	0.444736663710162	0.679153262990217
Pericyte	CYTH1	-0.233088812020119	6.83159273231889	0.600011249641321	0.444749888161522	0.679153262990217
Pericyte	ZNF148	0.346739021048699	6.11472267600147	0.599161850280479	0.444751803513205	0.679153262990217
Pericyte	KIAA0232	0.291519593382621	6.16106121494211	0.599115354477518	0.444803909496912	0.679153262990217
Pericyte	DARS	0.178181310621939	6.42500080511883	0.599155877740145	0.444921827573129	0.679195623283503
Pericyte	AXIN2	-0.292126449208977	6.12709518455288	0.597222855074888	0.445581408103527	0.67987943993904
Pericyte	MID2	0.246056789900792	5.74998023779229	0.596276227038378	0.445637082953482	0.67987943993904
Pericyte	MICAL2	-0.302309123180664	6.85839577361238	0.597668013119501	0.445640572886224	0.67987943993904
Pericyte	BRAF	0.26398179310216	6.32911402028516	0.596492510852876	0.445875525256863	0.680070765846271
Pericyte	ZBTB4	0.20488877577081	7.40131149126574	0.596996367182203	0.445946562999832	0.680070765846271
Pericyte	TINAGL1	-0.277509600915631	9.07536984274955	0.595697825227297	0.446473770333844	0.680678797463524
Pericyte	PI15	0.55977871613542	6.41249131040335	0.59474691983863	0.446526014108772	0.680678797463524
Pericyte	PAK1IP1	0.311789393280348	5.21789973510652	0.591839295005554	0.446931555056631	0.681116968100388
Pericyte	CNTRL	-0.175839322892193	7.29286212883035	0.594228522593401	0.446994314036141	0.681116968100388
Pericyte	TMEM185B	0.371016627729859	6.07550069553495	0.59238953876137	0.447285792053804	0.681423257635366
Pericyte	HLF	-0.359243990625381	5.29802551138624	0.589652830341475	0.447926697445469	0.682156070757618
Pericyte	CNNM3	0.258574486079305	6.56818798125913	0.591263036958794	0.44794794556123	0.682156070757618
Pericyte	KIAA0355	0.205361127088424	6.57813882094739	0.589553879421612	0.448607572642844	0.682932116164856
Pericyte	MTRF1	-0.360078133522767	5.26572900063207	0.587649914320341	0.448662203120898	0.682932116164856
Pericyte	DYNC1I1	-0.410020600732282	5.81636024993701	0.588527568331657	0.448729559599027	0.682932116164856
Pericyte	UBXN7	-0.198079647855248	6.69876000247167	0.589033765493848	0.448873950629435	0.683013857806244
Pericyte	C1RL	-0.277204787559059	6.46616065965909	0.588034853668737	0.449197459613438	0.683368060151164
Pericyte	SCRN2	-0.258457994521492	6.05797343483116	0.586051211777641	0.449791682938736	0.684133876392278
Pericyte	CIB4	-0.318629370099068	6.52913748122573	0.586113005686103	0.44995378723655	0.684156092053298
Pericyte	RNF138	-0.264283417199977	6.25551677088808	0.585313144823175	0.450162418544105	0.684156092053298
Pericyte	CERS5	0.214409188347676	6.5755514795553	0.585350888249377	0.450211987976313	0.684156092053298
Pericyte	PLA2G4B	-0.305120251249309	6.50715599876475	0.585293441625227	0.450260657340284	0.684156092053298
Pericyte	RTF2	-0.194408862802322	6.76600220478466	0.585437630040663	0.450263206901985	0.684156092053298
Pericyte	ALG5	0.306129342001256	5.46162696276188	0.583357065521999	0.450351288422763	0.684156092053298
Pericyte	ATG9A	-0.271604988235742	7.47848168212057	0.585143013560916	0.450472064015687	0.684201570108118
Pericyte	ZBED4	-0.263986403846745	5.90760983328625	0.583045531832781	0.450866366300913	0.684616333590578
Pericyte	MIPOL1	0.313424248428352	6.50618893468359	0.583327386926155	0.45095414816317	0.684616333590578
Pericyte	REEP3	-0.235066480704953	6.89515800850022	0.583543401434136	0.451017823589544	0.684616333590578
Pericyte	ANP32E	0.264976298086218	5.45883562153512	0.581239508721312	0.451175483349347	0.684697249327758
Pericyte	KLF11	0.277578926173111	6.83070776778219	0.582807718726094	0.451252940210169	0.684697249327758
Pericyte	NRF1	0.245164433038662	6.32019205978105	0.582032087259416	0.451388732508841	0.68474340289799
Pericyte	KDM2B	-0.284554593856288	6.68409126515774	0.582275684757296	0.451465180402472	0.68474340289799
Pericyte	RABEP1	-0.243143737174476	7.2616777709094	0.582125680326258	0.451612386272992	0.684828768554092
Pericyte	MEAF6	-0.217882270319475	6.63373120021729	0.581064745369667	0.451914640016821	0.685078984294016
Pericyte	CCNC	0.299609915325815	6.12887931009764	0.580296850731356	0.45195996669288	0.685078984294016
Pericyte	PON2	0.248642340237822	8.97824752912331	0.581086014223909	0.452050259153114	0.685078984294016
Pericyte	TMEM8B	-0.213111845890705	6.90502260271247	0.580308520199273	0.452263912041295	0.685167333263601
Pericyte	ASPN	0.581933100996851	5.42779443937028	0.578092100052534	0.452290491368378	0.685167333263601
Pericyte	CZIB	0.190669625100319	6.54298976593522	0.579277640718531	0.452541367284594	0.685321368823012
Pericyte	UTP18	-0.299810190467023	5.55410216353375	0.578044756755704	0.452574148768676	0.685321368823012
Pericyte	SERPINA1	-0.472905425073307	5.43253319886875	0.577340317707368	0.452777822551573	0.685491971750442
Pericyte	KIAA1324L	0.259913303682972	5.48571282879109	0.576556865110247	0.453009379127588	0.685704711332194
Pericyte	MTRR	-0.284269358706054	5.68869520158303	0.576663928844676	0.453200484971865	0.685856148846311
Pericyte	NAAA	0.368173884684887	5.53733540971437	0.5755772128732	0.453400658339863	0.685865751308065
Pericyte	COPB2	-0.207956917446304	7.02188394963181	0.577311303917145	0.453440276392977	0.685865751308065
Pericyte	PMVK	-0.292346702374161	5.46030910946696	0.575535415920863	0.45348001082238	0.685865751308065
Pericyte	TESK1	-0.269907222334174	5.94898970005506	0.575803641635037	0.453690092118063	0.686045728535083
Pericyte	SPTBN1	0.187591951343268	7.96628661647583	0.576249278182252	0.453914995219157	0.686248041748432
Pericyte	ARHGAP21	0.362324044732979	5.99782892690861	0.573892786060942	0.454361247154247	0.686784851207263
Pericyte	ZNF324	-0.254838725730963	6.03215722745546	0.571938143702264	0.45523576230043	0.687828782037619
Pericyte	EFEMP2	0.215265500237535	7.16141414072135	0.572474027881995	0.455320687329209	0.687828782037619
Pericyte	TP53BP2	-0.231212889376812	6.59952705270948	0.572245806621633	0.455325850669088	0.687828782037619
Pericyte	TRPC4	-0.270070754479449	6.86733379785417	0.571865899833469	0.455536776233952	0.687896472076078
Pericyte	CD46	0.216657468614601	7.88010164727569	0.572029449668407	0.45555331953206	0.687896472076078
Pericyte	STK38L	-0.231286334979748	7.16651408288527	0.570820406824295	0.455985495542681	0.688411054806068
Pericyte	SUSD6	0.213609915564859	7.60843852000598	0.570488541167198	0.456141424650057	0.688508459010868
Pericyte	NDUFAB1	0.352721900842906	5.61434283744133	0.567078741409614	0.456785490888681	0.689091250320141
Pericyte	DXO	0.27512450139899	5.77739559231078	0.567077936547577	0.456911179898359	0.689091250320141
Pericyte	LPIN1	-0.259729825918269	6.17711951294052	0.56727506808554	0.457130638349074	0.689091250320141
Pericyte	EPHA2	0.333019046049856	5.58444573698326	0.566104682446236	0.457151511883035	0.689091250320141
Pericyte	CMTM6	0.380985989552426	5.94281135642611	0.566567031956641	0.457192145688743	0.689091250320141
Pericyte	CTPS1	-0.302665701114625	5.45370766370199	0.566002189606582	0.45720794531173	0.689091250320141
Pericyte	RAB8B	-0.234100859395908	7.95558939089343	0.56779055176793	0.45721895464872	0.689091250320141
Pericyte	ZNF106	-0.30526177776446	6.14114781320904	0.566808955982512	0.457304212783254	0.689091250320141
Pericyte	RRP36	-0.210616569604343	6.73123932078969	0.566994472856122	0.457412926482678	0.689091250320141
Pericyte	RALY	0.293467748599224	5.6894951861038	0.565311549042267	0.457544179396077	0.689091250320141
Pericyte	GGT5	-0.410204376558079	5.99285498331949	0.565833604571713	0.457628699773236	0.689091250320141
Pericyte	COX6C	0.405033790237608	5.49222370771405	0.56448669408673	0.457712479271278	0.689091250320141
Pericyte	ARVCF	-0.278725593447598	7.02955580064503	0.566364084476479	0.457716878033944	0.689091250320141
Pericyte	PRR12	0.23049696077712	6.78429126185691	0.565798386073925	0.457863216144136	0.689173809751725
Pericyte	HNRNPUL2	0.176924723260199	7.58884582712555	0.56534200587861	0.458160415031792	0.689250260928644
Pericyte	SPRED1	0.374436005309232	6.53341023522381	0.564713446806222	0.458202340591561	0.689250260928644
Pericyte	AFG3L2	0.200651404218974	5.93817399551605	0.563627850491589	0.458383612947008	0.689250260928644
Pericyte	S100A10	0.377365285239562	6.09828663708737	0.563728276843691	0.458400557072471	0.689250260928644
Pericyte	SMARCA1	-0.239116039715438	7.01512221872282	0.564527299687542	0.458436708102299	0.689250260928644
Pericyte	THOC2	0.239264979732316	7.29925482257619	0.564315770860783	0.458536640486041	0.689250260928644
Pericyte	CCDC97	0.271260532531801	6.43386465646473	0.563701848385191	0.458578928024912	0.689250260928644
Pericyte	AP2M1	0.23867181816157	6.66750004847901	0.563732410674566	0.458646084409767	0.689250260928644
Pericyte	FKRP	-0.286955401501154	6.12670086006467	0.56244223629721	0.459016083432478	0.689668689490011
Pericyte	COL6A2	0.242824439327946	11.9622818297644	0.56150766697204	0.459682113628228	0.690524113320505
Pericyte	LIMA1	0.207525702145832	7.95755326728164	0.560925004255188	0.459921674187494	0.690524113320505
Pericyte	IMMT	0.404611118904896	6.39700690825998	0.559892975744612	0.460054646395896	0.690524113320505
Pericyte	WDR60	-0.264297088165413	7.63384387601238	0.560397249955245	0.460125330214154	0.690524113320505
Pericyte	TTYH2	-0.272536177477787	7.37352971691126	0.559950910316175	0.46028676075641	0.690524113320505
Pericyte	KANSL3	0.167197424379787	7.3023110306764	0.559868958328401	0.460299131207443	0.690524113320505
Pericyte	FZD7	-0.528221278198899	5.04339787744739	0.557219491552468	0.460395740544576	0.690524113320505
Pericyte	JAG1	0.210112086475083	7.94928146576334	0.559680046147745	0.460415100529999	0.690524113320505
Pericyte	ILVBL	-0.259041010119542	6.05676232118144	0.558680114134566	0.460473835836322	0.690524113320505
Pericyte	LRRC40	0.194232169686011	6.42832516661617	0.558800047148858	0.460528270620213	0.690524113320505
Pericyte	MYO19	-0.27349583059748	6.80699866164008	0.55859236008775	0.460753196609249	0.690524113320505
Pericyte	FAM234A	-0.183655469141886	6.57040902257637	0.558361043546708	0.46078519037524	0.690524113320505
Pericyte	MIER3	-0.273874410086704	6.22223228521294	0.55787712745027	0.46086821154478	0.690524113320505
Pericyte	TRAPPC2L	-0.350671340565559	5.61677711560235	0.556857514092553	0.460957903592582	0.690524113320505
Pericyte	ZNF195	-0.309536666040688	5.68833807773882	0.556951820417048	0.460960600341941	0.690524113320505
Pericyte	ARL16	0.222373467696279	5.99187428084824	0.556342964394189	0.461303968812109	0.690901072398649
Pericyte	SMNDC1	-0.271227270377336	6.49899734552881	0.556566508316422	0.461485589734991	0.691035678306948
Pericyte	NUP98	-0.221542261972738	6.94582642610139	0.556169342719896	0.461739847384145	0.691278976445514
Pericyte	COPE	-0.265943933084822	5.96194045580145	0.554157457912492	0.462233325478074	0.69178908742849
Pericyte	TUT7	0.184877778564593	8.43109029643133	0.555054612728515	0.462264269387625	0.69178908742849
Pericyte	CNBP	0.268482126823579	7.4149384835569	0.553897364073973	0.46268692083436	0.692184687472819
Pericyte	COX8A	0.436725794344315	5.77134575820212	0.552154011268532	0.462803883182449	0.692184687472819
Pericyte	UBR3	-0.227287712007916	7.5782962317469	0.553664228916706	0.462804313079278	0.692184687472819
Pericyte	PPP1R12B	0.255427086699272	9.16740224196156	0.553243847531885	0.462985195240352	0.692317746783866
Pericyte	PPP2R5C	-0.251630685555874	6.66548188315045	0.552231997531818	0.463261385008828	0.692489632324556
Pericyte	TSPAN3	0.309843983483227	7.77934389077755	0.552277948482369	0.463360244482734	0.692489632324556
Pericyte	EXT2	-0.256271472857139	6.23065385441703	0.551615391885845	0.463375962150261	0.692489632324556
Pericyte	PLXNB2	-0.194272856738941	9.38386199544398	0.551063447508731	0.46385686647931	0.693045704888792
Pericyte	TRNT1	0.204643522190406	6.55553099342615	0.550379302671924	0.463938421830193	0.693045704888792
Pericyte	MXD4	-0.208867790418154	8.04265428062375	0.550385234454413	0.464134147286419	0.693045704888792
Pericyte	LANCL1	0.211189818034971	6.75235575304837	0.549832701644376	0.464212878627973	0.693045704888792
Pericyte	LSAMP	0.418619801494542	5.94782919475098	0.548934863806346	0.464213411855152	0.693045704888792
Pericyte	SYF2	-0.223816796433398	6.29261472860814	0.549189034856509	0.464371879256494	0.693045704888792
Pericyte	ZNF410	-0.246983240595483	7.67029862983381	0.549720042740821	0.464392149837192	0.693045704888792
Pericyte	TFCP2	0.195487135665883	6.89755085049317	0.546409590550459	0.465627973985247	0.694484000794589
Pericyte	KANSL2	-0.268205536162089	6.43965965288606	0.54617598913691	0.465641745984472	0.694484000794589
Pericyte	SPPL3	-0.270745604273348	5.74142270444096	0.545271520221651	0.46568880332257	0.694484000794589
Pericyte	SMARCA5	-0.239647849522582	7.58725559438827	0.546407084597029	0.465724732874863	0.694484000794589
Pericyte	PIR	-0.291674172672604	5.94895965933087	0.545072313065518	0.465890598446273	0.694593821753231
Pericyte	EXOSC10	0.225579176384094	6.95360358159482	0.544824039079626	0.466278803726407	0.694940758002843
Pericyte	MAP1LC3B	-0.610593977403551	6.48537810129117	0.544374485145966	0.466410887509065	0.694940758002843
Pericyte	RBM23	0.228348110038208	7.28835555702888	0.544564728865077	0.466434123923	0.694940758002843
Pericyte	COL1A1	-0.424320565559617	8.5496900278382	0.544549856021271	0.466492362249386	0.694940758002843
Pericyte	ST6GALNAC4	0.286098825523034	5.29998393307545	0.542079694060165	0.466595326917724	0.69494915299063
Pericyte	PKD2	-0.192055982876801	8.55635942630522	0.544080117150909	0.46668252998229	0.69494915299063
Pericyte	EDNRB	-0.261921202688368	7.47544910898228	0.542958290926947	0.46711715298629	0.695458864655611
Pericyte	MBTD1	0.211816685965486	6.72695398807021	0.541567251816609	0.467553571362939	0.695596349031779
Pericyte	MARC2	0.191524980494502	7.26722412904845	0.541796191221083	0.467558219308791	0.695596349031779
Pericyte	EEFSEC	0.263017412196238	5.396395216171	0.539771449977777	0.467611538087483	0.695596349031779
Pericyte	PTS	0.248905111499044	6.27960659608281	0.540938153545007	0.467656237524088	0.695596349031779
Pericyte	HOXA5	-0.276675951453454	7.68369845145146	0.541622304588274	0.46767125750092	0.695596349031779
Pericyte	MIS18BP1	0.350677982822678	5.62624730610397	0.539413137358889	0.467892456803711	0.695656334181729
Pericyte	TMEM87A	0.18195349696665	7.06243368383366	0.540898116283101	0.467896307616123	0.695656334181729
Pericyte	MBD6	-0.196838434747658	8.01029093520279	0.540843621651553	0.467996460694858	0.695667918285706
Pericyte	RAMP2	0.492520674411795	5.4625154551732	0.538362933485437	0.468180094608265	0.695766200164612
Pericyte	VAMP2	-0.162044366861737	7.3495972352599	0.540019009261434	0.468302691479606	0.695766200164612
Pericyte	SETD1B	0.199813239176011	8.41544802034238	0.540007230516505	0.468339701916435	0.695766200164612
Pericyte	PTH1R	-0.255830869434397	8.82298583334824	0.53953366021492	0.468531880878181	0.695914440302594
Pericyte	ZBTB5	0.336921505779093	5.58162080088982	0.537260568757367	0.468751403373571	0.696103227565011
Pericyte	PLBD2	-0.22236650705729	6.4070121571757	0.537567694410039	0.469133525996132	0.696533356554873
Pericyte	FLT4	-0.257175777549884	5.75312559826369	0.536415968723612	0.469307648890371	0.696632675643422
Pericyte	SDHB	0.231143993908598	6.24825674244556	0.536653119806028	0.469398404782047	0.696632675643422
Pericyte	AKR1B1	0.360361765372923	6.45381413260739	0.536206915136894	0.469645122236469	0.696632675643422
Pericyte	TPP1	0.221319321420941	6.60668101610462	0.536196725918283	0.469716363416672	0.696632675643422
Pericyte	CFL1	-0.291695766690205	7.7588120788365	0.536589097534139	0.469730883889825	0.696632675643422
Pericyte	ROBO3	0.298326063002004	6.05651890463443	0.535487905570336	0.469775346998186	0.696632675643422
Pericyte	ZNF175	0.21492638594935	6.2526417963031	0.535328577294823	0.469946354647462	0.696632675643422
Pericyte	UNC119B	0.263956257909939	5.76512872934035	0.534271352567748	0.470114548418998	0.696632675643422
Pericyte	ILF2	-0.238011916678695	6.27512985346031	0.534694667126369	0.470269267187588	0.696632675643422
Pericyte	KCNK6	-0.332842592891687	6.49201487295761	0.534861336534212	0.470279705574515	0.696632675643422
Pericyte	NDUFA1	0.397395483759264	5.66266869724218	0.533475758028285	0.470348577470464	0.696632675643422
Pericyte	CAPN3	-0.255774964382712	6.36131093975751	0.534575911618866	0.470350605433152	0.696632675643422
Pericyte	PLA2G12A	0.233761074734165	5.57916142653595	0.533289318037087	0.470402786553697	0.696632675643422
Pericyte	UBR5	-0.231813990263086	7.33712311906396	0.534146509287013	0.470710279279337	0.696951017010412
Pericyte	CFL2	0.325640766767708	5.9517640023737	0.532418956584673	0.470978514717783	0.697211118878605
Pericyte	ZDHHC5	0.381033251836221	5.79198586406815	0.531604686587805	0.47120766993985	0.697413277655129
Pericyte	GTPBP6	-0.285603833497716	7.70435377629285	0.532731527006621	0.471315466828051	0.697435775274829
Pericyte	TSTD2	0.193275405922183	6.44333272894096	0.531143404567066	0.471749123876282	0.697902334033324
Pericyte	CCNB1IP1	-0.308412403117696	5.73992236523207	0.530102441288105	0.47191119170813	0.697902334033324
Pericyte	ROMO1	0.353952422543324	5.45755865567724	0.529356357867994	0.471924641097258	0.697902334033324
Pericyte	ESS2	0.293743272891358	5.88716349005945	0.529729526555632	0.472060544512237	0.697902334033324
Pericyte	AASS	-0.296687382387101	8.42181486411709	0.53087036025672	0.47209405096917	0.697902334033324
Pericyte	GBF1	-0.203424775661027	6.774116411993	0.529942978990825	0.472368559818477	0.698171113138298
Pericyte	ZFHX3	0.247772238778912	7.97940861518335	0.529226057176349	0.472767181224037	0.698601415487266
Pericyte	RAB4B	0.248721495625731	6.55380076774335	0.528437146313029	0.472900875035765	0.698601415487266
Pericyte	THAP11	0.419118893498527	5.74456648668128	0.527335366311046	0.472937947101642	0.698601415487266
Pericyte	LARP1	0.258232601111188	5.6798541855011	0.526676393084524	0.473207028219828	0.69886183069642
Pericyte	RERE	-0.192628171903909	9.28088046208128	0.527094910405011	0.473653470457138	0.699179865718331
Pericyte	PUM1	-0.192523893418892	7.03538966092452	0.526894028427008	0.473676800380479	0.699179865718331
Pericyte	ARHGEF18	0.239518279213018	6.23355577424351	0.526229816661515	0.473700856978312	0.699179865718331
Pericyte	CCDC80	0.389400634747605	5.92946861893186	0.525131962531801	0.473978158770798	0.699325784721977
Pericyte	GATD1	-0.235146682828654	7.34468178858169	0.526020055158068	0.474075350265366	0.699325784721977
Pericyte	CCM2	0.203768376301881	6.34847040863405	0.525448713993418	0.474078260327989	0.699325784721977
Pericyte	CTTNBP2	0.220205624196747	6.77544575191005	0.525266432076974	0.474283139212455	0.699491013226592
Pericyte	DENND2A	-0.258389950296719	9.64025008326653	0.525083671866204	0.474487863179278	0.699655948603431
Pericyte	SETD1A	-0.31836577007019	6.1968710437234	0.523876960941694	0.474732633196234	0.699671691811513
Pericyte	CENPB	0.265058650217887	5.56982610070688	0.52279725497725	0.474756945501866	0.699671691811513
Pericyte	BRD7	0.178750160305189	6.66256287050284	0.523895463039423	0.474830774609834	0.699671691811513
Pericyte	LONP1	0.273714051687623	7.05195625746631	0.523983476998456	0.474870112658053	0.699671691811513
Pericyte	ISY1	-0.210701695686497	6.49234967161807	0.523324227241337	0.475055728795557	0.699699017625513
Pericyte	NAV1	-0.342777094615771	6.19566026037788	0.523065778332379	0.475074452487636	0.699699017625513
Pericyte	MICU3	-0.189555888332194	7.3476497661542	0.522109445905401	0.475708189603243	0.700495422109801
Pericyte	GPR173	0.31236512853422	5.42818808606833	0.51991227174553	0.475862668787448	0.700546737532709
Pericyte	ZNF510	-0.255510940391835	5.29707084685653	0.519752187061479	0.475929056818225	0.700546737532709
Pericyte	ATP2A2	0.222442752233732	7.40250405637072	0.520954929857557	0.476184596904182	0.700785928855471
Pericyte	HNRNPDL	0.202486167603222	8.40562509346577	0.520327252846762	0.476486381018061	0.701041822000565
Pericyte	CHERP	-0.253870115312407	6.89977325288167	0.519991935737553	0.47654462674494	0.701041822000565
Pericyte	GOLGA3	0.251641882473514	7.2236499887479	0.519720421675337	0.476682288599925	0.701107400455895
Pericyte	C11orf49	-0.244819942642776	6.0286968540365	0.518530545267051	0.476898039732737	0.701250505096684
Pericyte	GTF2IRD1	-0.235238486477497	6.19177876291975	0.518531979347577	0.476965790973222	0.701250505096684
Pericyte	PI4KA	0.186414515249002	7.79004387365728	0.518189109798692	0.477373484088424	0.701712935627246
Pericyte	MYLIP	-0.282684280482498	7.252708837768	0.517677698232703	0.477564658624178	0.701850507090737
Pericyte	PIAS3	-0.212132598968622	7.12464175256956	0.517361107513334	0.477682904890524	0.701850507090737
Pericyte	ZEB1	0.223608117634414	6.96860831501541	0.51710156776352	0.477748347845066	0.701850507090737
Pericyte	SPCS3	0.345703819421236	5.86599183473421	0.515883429158417	0.477839803553014	0.701850507090737
Pericyte	PCNT	-0.221278106163723	7.08646247113759	0.516539636683575	0.478025028136114	0.701881202840452
Pericyte	ERC1	-0.244411397581438	7.98755425474783	0.516616138542392	0.478047075221923	0.701881202840452
Pericyte	CPQ	0.169220129120733	7.63755350797705	0.515560523161478	0.478475747962975	0.702290492930977
Pericyte	NFYC	-0.245449999473603	6.15032707742006	0.51483592499751	0.478512322055466	0.702290492930977
Pericyte	SPRY2	0.418304774136548	7.02667402534769	0.514915322428816	0.478670720363862	0.702329756949254
Pericyte	NFKBIL1	-0.297437200496853	5.75900249146461	0.513849331857179	0.478739441255522	0.702329756949254
Pericyte	SCP2	0.225777922297253	6.64321761130163	0.51439662237302	0.478818813321086	0.702329756949254
Pericyte	ATF6	-0.190614563016506	7.00835972106112	0.514307662936167	0.47895756100568	0.702384420953934
Pericyte	RHOBTB3	-0.199105395365203	7.79794689138388	0.514171581485285	0.479076303601763	0.702384420953934
Pericyte	DUSP16	0.267590299066956	6.4653547757234	0.513510326901841	0.479135841059654	0.702384420953934
Pericyte	TENT2	0.179030849948124	7.22682321000106	0.513488904734958	0.479317522712498	0.702514026283427
Pericyte	TRIM37	0.257382273646082	5.90140904596856	0.511163408028477	0.479880211109366	0.703006635236332
Pericyte	PRKCE	-0.23896699332928	6.24962529588549	0.511658697695567	0.479899342536722	0.703006635236332
Pericyte	HSPH1	0.265270014078763	5.54068782969983	0.510432158987365	0.479968476296005	0.703006635236332
Pericyte	NRAS	-0.263070476171201	5.54993061031136	0.510505953277839	0.480026968271436	0.703006635236332
Pericyte	STOM	0.348051197541199	9.97660820640966	0.511108106170029	0.480374680888632	0.70326008040449
Pericyte	CYB5R3	-0.166465128730316	8.31044301789198	0.511103636332847	0.480386764960316	0.70326008040449
Pericyte	RNPEPL1	-0.231160737620902	6.71475207055041	0.510529356096717	0.480513667288862	0.703309160905501
Pericyte	TMEM106A	-0.294250786151371	5.83828081877741	0.508816963160644	0.480929679307492	0.703657527461198
Pericyte	P2RY14	0.432109347804847	7.71159478253131	0.50962556306174	0.480995245995837	0.703657527461198
Pericyte	ADIPOR1	-0.203394987922749	6.2939627871139	0.50903563275752	0.481031944888171	0.703657527461198
Pericyte	ZC3HAV1	0.313542091792438	6.88771684170754	0.508646957594094	0.481317225210325	0.703938124327023
Pericyte	CCDC57	-0.2302611150747	6.7163642377863	0.508420858857406	0.481414168391648	0.703943218079187
Pericyte	PCDHGA12	0.283209544224273	6.61722040203387	0.507874021496703	0.481583773330627	0.703967384016508
Pericyte	CARM1	-0.205996627059003	6.54250078562375	0.507844539794519	0.48161762212388	0.703967384016508
Pericyte	ANKRD40	-0.200277700934373	6.24656343858345	0.506792220056991	0.481974180605694	0.704080098273178
Pericyte	GFOD2	-0.295755830026432	5.52420236909512	0.505829369730113	0.482016921576176	0.704080098273178
Pericyte	FAM107B	0.236733819896541	6.66721379869979	0.506653853858216	0.482124583434742	0.704080098273178
Pericyte	N4BP2L2	0.198495359407186	8.81269335759187	0.50696364838676	0.48215318694091	0.704080098273178
Pericyte	BLOC1S1	0.207616952351543	7.12105999581767	0.506584387502511	0.482246791401789	0.704080098273178
Pericyte	TNKS1BP1	-0.186535729501385	8.82386386428986	0.506723671781643	0.482255606345104	0.704080098273178
Pericyte	RMND5B	-0.296478091533235	6.8783730307801	0.506297675157742	0.482356623732685	0.704091102704376
Pericyte	NPEPPS	-0.17916246763835	7.25392457619502	0.505404065771102	0.482783594252867	0.704532890615449
Pericyte	LRCH4	-0.202125967127748	9.68595206820043	0.505329660003002	0.482846359712819	0.704532890615449
Pericyte	EP400	0.245622282852106	5.54280330509113	0.502843362405674	0.483231171908025	0.704957812669232
Pericyte	ITGB1	-0.39615117086058	7.78384786287474	0.50398044013013	0.483429686124254	0.705110843510435
Pericyte	P3H1	-0.233388023668447	5.90508745487228	0.50198753780137	0.483892589267722	0.705526898946446
Pericyte	THOC7	0.256049441168296	5.83907298020883	0.501707604891221	0.483902278273678	0.705526898946446
Pericyte	TRIM3	-0.267538711377556	5.8938510280417	0.501384038813167	0.484151245289862	0.705677256479823
Pericyte	AMPD2	-0.285179889391399	5.66660836344084	0.500992273544282	0.484192785646273	0.705677256479823
Pericyte	HGS	-0.182179971716538	7.93145077521639	0.501856963560096	0.484346130027594	0.705764180957213
Pericyte	HP1BP3	-0.212166181881027	7.27533265782111	0.501186885195056	0.484603261440062	0.705936899408124
Pericyte	TMX4	-0.251425481018455	6.05078676779289	0.500234475892612	0.484723987477382	0.705936899408124
Pericyte	NAA35	-0.224908757768624	6.39058493039446	0.500440231456059	0.484761544292345	0.705936899408124
Pericyte	DROSHA	0.240396818754281	6.41286471892367	0.500169741118433	0.484839561954093	0.705936899408124
Pericyte	RASIP1	-0.278158442904083	5.64617893212738	0.498934279044912	0.485071135975819	0.706137571737508
Pericyte	PHAX	0.279829059790687	5.74384838319088	0.498357825926606	0.485293623230624	0.706324941096244
Pericyte	BCL2L2	-0.34122823739912	7.23141635271787	0.498646630130841	0.485703535893598	0.706784975338212
Pericyte	INPPL1	0.222714357185964	8.0421641437735	0.498446578853268	0.485820813855054	0.706819078608512
Pericyte	SUPT5H	-0.236281612328513	7.53696424112146	0.497240184545629	0.48633225871742	0.707426530061724
Pericyte	CPD	0.338096991384935	5.74440632733183	0.494707692467996	0.486873504708846	0.707926965864753
Pericyte	ALDH3A2	0.222507182004833	6.62420964953074	0.495165441586264	0.487082270283936	0.707926965864753
Pericyte	DRAP1	0.188303748049864	7.2945371902632	0.495439883344186	0.487086039277376	0.707926965864753
Pericyte	UHRF2	0.175847937197742	6.60401366065477	0.495102089970609	0.487108685379121	0.707926965864753
Pericyte	CYBRD1	0.432806582117103	6.83207786055197	0.495002148405811	0.487187101601748	0.707926965864753
Pericyte	YKT6	-0.195299032267327	7.01277160144917	0.495044056649916	0.487240227169793	0.707926965864753
Pericyte	SBDS	-0.297123112003652	5.64244851379171	0.493486074708742	0.487446735102429	0.70809041635323
Pericyte	NFU1	0.232862567549737	5.77966874990885	0.492911894584701	0.487700444095271	0.708294208331737
Pericyte	CRYZ	0.283129048897609	5.64161486036665	0.492531315742126	0.487775100719161	0.708294208331737
Pericyte	AKAP11	0.244545167423203	6.82546606213266	0.492929124267354	0.488106694440176	0.708399046834603
Pericyte	STXBP3	0.18649509445867	7.01440809037973	0.492841195105765	0.488184115291659	0.708399046834603
Pericyte	GNPTG	-0.18567263324337	7.3344514669559	0.492913434441386	0.488204815392975	0.708399046834603
Pericyte	SEPTIN7	0.453259747225617	6.68006118815918	0.49253798620878	0.488223506654066	0.708399046834603
Pericyte	LIG1	-0.252483608623383	6.3393073463467	0.49207366987598	0.488392705543838	0.708508062048572
Pericyte	ATP8B1	0.303197029299399	5.82455307858393	0.490100637566292	0.488949454973654	0.709179144013395
Pericyte	KIF13A	-0.194528492307225	7.56308057066154	0.49020898056523	0.489405564353283	0.709603589837508
Pericyte	VASN	-0.316482837477678	7.26053737370346	0.490111396199409	0.489430516357655	0.709603589837508
Pericyte	KIAA1614	0.257331383503269	5.78291482029739	0.487083437079998	0.490264024118049	0.710675255900143
Pericyte	PLEKHA1	0.219334775716189	6.60090164505227	0.4874240119237	0.490472942683837	0.710839282708441
Pericyte	MAN2A2	-0.170643902613783	7.16738845026377	0.487354317933515	0.490631320032919	0.710839282708441
Pericyte	CEP63	-0.258455377749644	6.93530411582958	0.487086931331686	0.490723158100978	0.710839282708441
Pericyte	MICALL2	-0.313784186337156	8.17458910074162	0.487097105419823	0.490792348126921	0.710839282708441
Pericyte	GPATCH2L	0.156335439389884	8.11676147474217	0.486961751839128	0.490849058598858	0.710839282708441
Pericyte	PIK3C3	0.253006006788023	5.90210427223918	0.485345104307906	0.491101420041501	0.71106803070984
Pericyte	MLLT3	-0.23218713475593	6.74214565520163	0.48590645152994	0.491210120622505	0.711088723530407
Pericyte	IDS	0.160271460845033	7.53942856183649	0.48482299041285	0.491772956747418	0.711766700657484
Pericyte	IER3IP1	0.430496354399961	5.0813907846471	0.482226113632616	0.491948294361021	0.711883679755468
Pericyte	TCP11L1	0.18000504127503	6.25547838545476	0.482860684709638	0.49238237005451	0.712374954139563
Pericyte	SCML1	-0.219877546064727	6.39037077724678	0.482748430825327	0.492521269727036	0.712439063488388
Pericyte	PINK1	0.247318707111909	6.17689482720097	0.481975204405894	0.49273469951149	0.712610936390273
Pericyte	PCDH17	-0.310842600019983	6.27763223642622	0.481513587863777	0.493041689481551	0.712798513854513
Pericyte	CPNE1	0.184426736240123	7.96779290379623	0.481832923070445	0.493119046714628	0.712798513854513
Pericyte	RASA2	-0.211051817376542	6.6803738931059	0.481508343541587	0.49314830797874	0.712798513854513
Pericyte	ABCA5	0.295124552168968	6.87001291229529	0.480382743275532	0.493656351452047	0.713339391459865
Pericyte	CPE	0.545346112750285	5.80077795052318	0.479205041711272	0.493711928794513	0.713339391459865
Pericyte	MANBA	-0.302507061514224	5.63812427255167	0.478523702885329	0.494071408391668	0.713648369332662
Pericyte	RNF146	0.216745980691324	6.81402006628056	0.479340827401912	0.494115274305607	0.713648369332662
Pericyte	ALAD	0.304028514354865	5.43802325120426	0.477391217159924	0.494358615803	0.713862939844363
Pericyte	GAB3	-0.2256674581469	6.94351157927407	0.478387700730526	0.494589448075627	0.714059368009511
Pericyte	NFATC2IP	-0.179407816499185	6.74196436964183	0.478046069545324	0.494705690520445	0.714080125054029
Pericyte	ZNF263	0.222980136666697	6.727037067478	0.47778017569341	0.4947934376868	0.714080125054029
Pericyte	ERO1B	0.267615201305752	6.31846894345403	0.476936170313785	0.495042764971605	0.71430308539581
Pericyte	TAB2	0.293505926865464	6.23059799481873	0.47637380124595	0.495255944827251	0.714473812763618
Pericyte	VCPKMT	-0.272106332449749	6.17940146809554	0.474966072578409	0.495934192119923	0.715102529268074
Pericyte	SHARPIN	0.215712441759907	6.90691298126434	0.475208864040921	0.495986127838705	0.715102529268074
Pericyte	ACACA	0.247255788121375	5.84810693455197	0.474199284667642	0.496055031205974	0.715102529268074
Pericyte	TRIP12	0.180380899371952	8.24128561529142	0.475243267190607	0.496071523556251	0.715102529268074
Pericyte	FXYD5	0.22794989764365	6.38098807649624	0.474332746476978	0.496240602497403	0.715209379642258
Pericyte	KAT6B	-0.214498508242797	7.3339676329327	0.47457515231412	0.496343420715414	0.715220708786779
Pericyte	GDAP1	0.288602373002216	6.29451770785844	0.47332682858136	0.496654605960934	0.715444167460923
Pericyte	GTF2F1	0.222049727239802	6.24135258185598	0.473223914903458	0.496688469417574	0.715444167460923
Pericyte	A2M	0.461223391661279	11.2334870335073	0.473220926547503	0.496969480993409	0.715712070906761
Pericyte	NUP50	0.227313839124712	5.86183648769509	0.470976020693997	0.497522730443594	0.716371861154874
Pericyte	ZXDC	0.227624206348586	6.61132460791844	0.471058535693679	0.497790786485801	0.716517455621058
Pericyte	PER3	-0.350638373026157	6.43516766383591	0.47100640641439	0.497814105850371	0.716517455621058
Pericyte	EPS15L1	0.168970019290239	7.31808028329634	0.470173183821895	0.498318697809512	0.717031311807038
Pericyte	MOB4	-0.274196875166767	6.71616269506481	0.469932311088189	0.498361513185057	0.717031311807038
Pericyte	GIMAP7	0.396163286858788	5.43410033909899	0.467563628023644	0.498780923356656	0.717497691887382
Pericyte	SPTLC2	-0.236082602413193	6.00197699267977	0.46734062015301	0.499309679207111	0.718121157874347
Pericyte	SPECC1L	0.181939061712642	7.84084736111238	0.467720983222397	0.49946483546663	0.718207166997835
Pericyte	PSMA7	-0.177971430507757	6.94655795601756	0.466883487760047	0.499782385291502	0.718258220813531
Pericyte	SLC30A6	0.366723790369258	5.08565115197242	0.464723887527074	0.499879580763414	0.718258220813531
Pericyte	ANGPT1	0.304910751384477	6.23468155735159	0.466105653652156	0.499905578279432	0.718258220813531
Pericyte	IKZF5	-0.241595784114876	6.71815137309697	0.466066221322778	0.500118768870679	0.718258220813531
Pericyte	PSEN1	0.217497540676053	7.00487875216503	0.466085504527449	0.500135209326622	0.718258220813531
Pericyte	TIPRL	0.187711037504677	6.20777123154975	0.465444707541981	0.500212101536297	0.718258220813531
Pericyte	RAB6A	-0.176674134616493	7.23569153843798	0.465912694868305	0.500259181372369	0.718258220813531
Pericyte	MYBBP1A	-0.251133859090529	6.5932350887093	0.465691776498238	0.500263227082818	0.718258220813531
Pericyte	ASXL2	0.307778402928352	5.68299189053815	0.464368197864684	0.500416388742777	0.718284851615128
Pericyte	ATP5PB	0.360312270936173	5.22800206521179	0.463614056739562	0.500472504152441	0.718284851615128
Pericyte	GCLC	-0.253827393886405	6.08235680753572	0.464408464220068	0.500686179431416	0.718454620590098
Pericyte	ELOA	0.195819426874214	6.16478793239296	0.464082322144809	0.500816500016358	0.718481575113391
Pericyte	NPLOC4	-0.152607323683931	8.12134546422713	0.464602686009716	0.500895744944293	0.718481575113391
Pericyte	TMEM184B	-0.170122858059931	8.34242350735061	0.464363815586153	0.501006239829566	0.718503236556796
Pericyte	IARS2	0.231370578538303	6.48040951966936	0.463239202704561	0.501314868891829	0.718725116937852
Pericyte	FBXL6	0.219139705643636	6.31531427028443	0.463038362237683	0.501351800901683	0.718725116937852
Pericyte	MAP7D1	0.180008873210485	7.6845841390336	0.463073354827713	0.501580493066115	0.71887611506247
Pericyte	DNAJB11	-0.214828263363136	6.55702871809026	0.462642446543885	0.501648016565101	0.71887611506247
Pericyte	NFRKB	-0.238912260045888	6.42636176594339	0.461770863475009	0.502014707040455	0.719264746705099
Pericyte	NECAP1	-0.246365476779426	6.00206236098319	0.461194572416631	0.502123460233854	0.719283739536209
Pericyte	KCTD12	-0.357283824203143	6.23361358362982	0.460990682487212	0.502322816112152	0.719432487346783
Pericyte	TUBGCP3	0.205563118048254	6.64462126792508	0.460801951386747	0.502482752599815	0.719524732430001
Pericyte	AKAP9	0.18732555880137	8.06660881917798	0.460103224083476	0.502957259219065	0.719856369426163
Pericyte	REPS2	-0.344684532749714	5.26520756008004	0.458417109587071	0.502983397117819	0.719856369426163
Pericyte	ERCC5	0.207717952470985	6.73642716328927	0.45953818348297	0.503086870272399	0.719856369426163
Pericyte	CHIC1	0.2219492172827	6.05133841687588	0.459004472414025	0.503096644803415	0.719856369426163
Pericyte	VPS45	0.201557431738024	7.7426080760733	0.458880967041677	0.503510488629949	0.720311680980204
Pericyte	VRK2	-0.258813202528018	6.05809311899074	0.457752730847702	0.503737981369877	0.720365899770684
Pericyte	NES	-0.254664071391276	9.33428709039081	0.458211206276953	0.503828113807569	0.720365899770684
Pericyte	TMEM200B	0.278723938701763	5.50264050610396	0.45672430471462	0.503835310673389	0.720365899770684
Pericyte	ROBO4	-0.226684928483053	6.29405138441907	0.45732684708704	0.504021708761226	0.720495636817148
Pericyte	PLEKHA2	-0.190995531628792	8.3269300710992	0.457203807307561	0.504299622700403	0.720722862905091
Pericyte	SYNJ2	-0.354616991832839	5.17390819561507	0.45515530161717	0.504436865414869	0.720722862905091
Pericyte	CYP51A1	0.448806224664508	5.54639979060428	0.455184913753294	0.504541776941817	0.720722862905091
Pericyte	TGFB1I1	-0.202625713321532	8.45765321157519	0.456633790805891	0.504563416901028	0.720722862905091
Pericyte	PLRG1	0.195112529405113	6.387275964296	0.455229404256727	0.504983688159846	0.721130799000686
Pericyte	TBP	-0.260909757586536	6.06071395068924	0.454750416409505	0.505131423703373	0.721130799000686
Pericyte	BAG1	-0.230389581836744	6.78061564832251	0.455188917037283	0.50513623148269	0.721130799000686
Pericyte	ARID5A	-0.343551056917894	6.57442579688016	0.454300401567072	0.505512684693676	0.721531465058322
Pericyte	S100A16	0.262856545992978	5.80230846033876	0.452641441755202	0.505913238008027	0.721966371480951
Pericyte	RNF220	-0.226069209796129	6.1362224290587	0.452538979789227	0.50618882186197	0.722219668817071
Pericyte	ATXN7L1	-0.21643832585677	6.89231579929751	0.452743086368225	0.506291534874446	0.722219668817071
Pericyte	SERPINE1	-0.456783580667063	8.23718481699833	0.452527316321367	0.506471555040042	0.722219668817071
Pericyte	ZMYM3	0.191308325352973	6.3274251419666	0.451977220013672	0.506477176930779	0.722219668817071
Pericyte	PRPF18	-0.235347698112681	7.32605591249363	0.45225087801566	0.506570168661788	0.722219668817071
Pericyte	HPGD	0.310748705215261	6.64962894441372	0.451298082924652	0.506881269263135	0.722526442106347
Pericyte	TEK	-0.267484781448276	5.6645051974449	0.45013955767583	0.507083942169067	0.722678571885981
Pericyte	GRK3	0.274414791810593	7.8995684516217	0.45056705951542	0.507376866079329	0.722959242396803
Pericyte	GTF2B	-0.312933333456635	6.26007536347247	0.449620182690358	0.507606690680724	0.723047818016158
Pericyte	RGS11	-0.323269431747798	8.46463103772502	0.449975219331661	0.507663006228569	0.723047818016158
Pericyte	CITED2	0.315973326318539	7.12957188312285	0.449689497674613	0.507727019315913	0.723047818016158
Pericyte	ZNF70	0.276929103242438	5.90245531730535	0.448524207744713	0.507895198998461	0.723150593356598
Pericyte	LMNB2	-0.210902808323473	6.33132088952929	0.448227116144557	0.50827489337258	0.723412151465692
Pericyte	DGCR8	0.182045296838084	7.473753057424	0.448354013991726	0.508393586078484	0.723412151465692
Pericyte	ATG14	-0.21788995676762	6.18890910770463	0.447740706752452	0.508454749510397	0.723412151465692
Pericyte	PIK3IP1	0.252862462021432	5.96260781598528	0.447385113660745	0.508463081500182	0.723412151465692
Pericyte	EXOC4	0.178822638565955	7.45150480213826	0.447137997162064	0.508963249520484	0.723987005739053
Pericyte	CNOT6L	0.296080990819169	5.92970729433364	0.445497914762572	0.509329517069745	0.724148959476875
Pericyte	TRIM8	0.177010092120238	8.13867660220403	0.44632929332431	0.509371533464869	0.724148959476875
Pericyte	CES2	0.306089447019711	5.36944041194526	0.444606627323443	0.509422594005242	0.724148959476875
Pericyte	ABCB8	-0.19846406282149	6.39377814190241	0.445692457491756	0.509486363060986	0.724148959476875
Pericyte	SETD5	-0.168291327629891	8.61752387751624	0.445938548712721	0.509557818006829	0.724148959476875
Pericyte	EVA1B	0.185754099855935	6.60353845329078	0.444797959178663	0.509933515602472	0.724497089380238
Pericyte	ZBED1	0.253229567739543	5.66024594897457	0.443576650255184	0.510097049170531	0.724497089380238
Pericyte	WDR43	0.183436656648237	6.8490569982815	0.444431615721121	0.510162093520018	0.724497089380238
Pericyte	CAPRIN1	0.262526303375335	5.94390090649998	0.443711676715861	0.510187541432924	0.724497089380238
Pericyte	HSPA1B	-0.417028758552632	6.04805518067313	0.442759030050615	0.510769147828252	0.725186281138999
Pericyte	PPP1R8	0.281721444236827	5.97288666879058	0.442303428938461	0.510865850039622	0.72518687947577
Pericyte	SEC11A	0.261872816213293	6.12361070722333	0.440839830054718	0.51163430015116	0.726140860889116
Pericyte	ZFP90	0.229546687249167	6.4975462476654	0.440573503772708	0.511901691202208	0.726261207319388
Pericyte	DSE	-0.232532688802604	8.05236342361723	0.440959550561633	0.51191194233386	0.726261207319388
Pericyte	SP3	0.195404640248585	7.2868734990045	0.440242025832512	0.512209315976233	0.726389272214175
Pericyte	PRKCB	0.212042289282726	7.48435700031348	0.440177273878515	0.512256673647165	0.726389272214175
Pericyte	TPGS2	0.16669365766359	6.14403607342905	0.439411873813911	0.512335709702619	0.726389272214175
Pericyte	MVK	-0.254685368491926	5.85853457477988	0.439138370079308	0.512387971757025	0.726389272214175
Pericyte	GIMAP4	0.354532455612998	4.98694495747787	0.437463228655901	0.51259663718551	0.726399876154109
Pericyte	HAPLN3	-0.269622631790227	5.57034596791697	0.438327613903015	0.512617323353034	0.726399876154109
Pericyte	MARVELD1	0.290456250739607	5.86401616569859	0.438257433001594	0.512735356369167	0.726399876154109
Pericyte	REV1	0.20140050497823	7.02806385134094	0.43897308879851	0.512781219000451	0.726399876154109
Pericyte	MTOR	-0.1964376262774	6.63719328009327	0.438620671023784	0.512901309692622	0.726433370553748
Pericyte	SLC25A43	0.280351805223259	5.46297916397744	0.437089789181492	0.513065432413974	0.726441338390993
Pericyte	CCDC146	0.250773306715705	5.25959499369853	0.436765755670472	0.513099830090292	0.726441338390993
Pericyte	HECA	0.193187988544415	7.12689637070411	0.436913581451532	0.513778414328354	0.726930227230919
Pericyte	FAM20B	0.323211331598747	5.52996054058541	0.435636520147858	0.513788936826491	0.726930227230919
Pericyte	MEIS1	-0.217687298934243	9.25344647118997	0.436858378777899	0.513862979330754	0.726930227230919
Pericyte	ATP10D	0.258072433328958	5.80145771468255	0.435762202577463	0.513902316949095	0.726930227230919
Pericyte	CD63	-0.291733466814314	8.29287832175775	0.436733713058689	0.513927703133914	0.726930227230919
Pericyte	MORC2	0.174879944233262	7.00760167325251	0.436240380136001	0.514084787475304	0.72701588795794
Pericyte	TSPYL4	0.219538836007536	6.58390219586392	0.435829571737876	0.514191585320538	0.727030414986726
Pericyte	TXNRD1	0.209129344957599	6.527931155862	0.435563137732222	0.514304928022121	0.727054188788028
Pericyte	ZNF630	0.446227933901528	5.2106367045224	0.433847152900931	0.514449623166868	0.727122267159476
Pericyte	UQCRC2	0.199521686785568	6.54693234262745	0.434656114316061	0.514746386410254	0.727405212465672
Pericyte	MSANTD3	0.268036177506104	5.46962208821537	0.432226039841725	0.515408456954847	0.728204182664399
Pericyte	EBF4	-0.204536202772149	7.15096764028726	0.432985306338529	0.515680890889955	0.728452451272157
Pericyte	STIM1	0.196396424302047	6.6810647848791	0.432191752733166	0.51596627635991	0.72851476866093
Pericyte	RCBTB1	0.213321511017962	6.34978993173048	0.431731799865264	0.516091469299655	0.72851476866093
Pericyte	PCNX4	-0.253784337345901	5.77927840100374	0.431334607091641	0.516092413613427	0.72851476866093
Pericyte	MUS81	-0.218573374976626	7.46741521023402	0.432142014666774	0.516111896650919	0.72851476866093
Pericyte	SMPD4	-0.204452328285659	6.91375540538157	0.431714143219295	0.516264198206119	0.728574356386963
Pericyte	MLX	0.207084605459244	6.5502578464549	0.43124121147013	0.516390937509678	0.728574356386963
Pericyte	PYGO2	0.234632545506705	5.87338275625668	0.430571671086003	0.516444302808019	0.728574356386963
Pericyte	FUBP1	-0.220250054936609	8.4513698128465	0.43068322233892	0.516836022966767	0.728952203937607
Pericyte	CYBA	-0.247325079716992	6.66796312697165	0.430303046241993	0.516905698517095	0.728952203937607
Pericyte	VWA1	0.30839147780872	5.4282530635235	0.428363085550718	0.517245399320154	0.729173572070267
Pericyte	CNTLN	-0.201276739259467	5.92526213102594	0.429069496751811	0.517256292561264	0.729173572070267
Pericyte	HOXA6	-0.310119500682597	6.13968046757469	0.428513471847628	0.517626735658156	0.72955923895532
Pericyte	RNGTT	0.238842671671301	6.49935418955198	0.42838709262274	0.51775503734383	0.7296035437369
Pericyte	SNTB2	-0.178555441611286	6.26072555513428	0.427966828977909	0.517923406991631	0.729680975852347
Pericyte	LAMTOR1	0.216334131789567	6.99268322739082	0.428101493896483	0.51800374108902	0.729680975852347
Pericyte	SMIM3	-0.406156337338966	6.08351247261352	0.427071421917067	0.518314680247108	0.729982455426555
Pericyte	CARS2	0.194844636817751	7.53370222233865	0.427378693151064	0.51841224277874	0.729983363733309
Pericyte	FEM1B	0.306123417336258	5.84275735036738	0.425703963959465	0.518779229265934	0.730363580342245
Pericyte	MT-ATP6	-0.553723436755076	9.35813723361856	0.425486875962838	0.519351193480784	0.731032178900629
Pericyte	IRF2	-0.224619008915527	6.46539186152869	0.424781049080087	0.519539418668304	0.73116048232617
Pericyte	BORCS8	-0.228258411897984	6.48615667558808	0.424229482118901	0.519814324886057	0.731296487948545
Pericyte	UCK1	-0.218607517038531	6.66928875185532	0.424249279272799	0.519846612542416	0.731296487948545
Pericyte	MMP23B	-0.243827664601742	5.74549388953107	0.423307871082383	0.519978386895401	0.731296487948545
Pericyte	SAV1	-0.316367840443885	5.85553116787102	0.423347584967368	0.520024427702125	0.731296487948545
Pericyte	GTF3C3	0.18812108856534	6.97126061969208	0.423233981734401	0.520373785161221	0.731632233020126
Pericyte	FZD1	0.470607727470352	7.07534356911746	0.423061787300077	0.520458159936809	0.731632233020126
Pericyte	TRIM52	0.192879385777133	6.80195972621044	0.422802494783397	0.520554585336545	0.731632233020126
Pericyte	OSBPL10	0.231084418392898	5.6058199040216	0.42063082511995	0.521147087163348	0.732224411042542
Pericyte	GTF2E2	-0.21082358241465	6.6894860004098	0.421551914232341	0.521170348858081	0.732224411042542
Pericyte	QRICH1	-0.147132996311371	7.43647814313172	0.42121991597207	0.521421161870699	0.732440169938475
Pericyte	PPP1R15B	0.296223775100445	7.41884173893129	0.420916167023961	0.521558050046791	0.732495848023947
Pericyte	NUP214	-0.205196610483876	6.10569637436478	0.419881348984442	0.5218239551125	0.732698257533368
Pericyte	PPCDC	0.220179767422255	5.61339957158602	0.418641477096602	0.522132023414122	0.732698257533368
Pericyte	ZNF862	0.208815896455824	5.74059660846253	0.418631756426919	0.522212637082738	0.732698257533368
Pericyte	CBFA2T2	0.153951683833441	6.82455902487172	0.419395872342627	0.522234547045792	0.732698257533368
Pericyte	SPEF2	0.248953006527087	5.96327217395409	0.418753290213269	0.522260923599037	0.732698257533368
Pericyte	IFIT3	0.485808031249718	6.20145956612136	0.418660558418216	0.522377939742804	0.732698257533368
Pericyte	MYSM1	0.225465122873953	6.76513635766655	0.419060824557398	0.522383117758124	0.732698257533368
Pericyte	TERF2	0.184800807850268	6.73613474035439	0.418250893429776	0.522779282403895	0.733117399937839
Pericyte	DNAJC7	-0.173777677614004	7.21937729968152	0.418215803831132	0.522884041836031	0.733127811449923
Pericyte	SRSF3	0.234669920622068	7.57776080031415	0.417617320495219	0.523195594985767	0.733301779621148
Pericyte	ATG7	0.212641671846766	6.2257583228509	0.416974105352551	0.523258179924329	0.733301779621148
Pericyte	GSTA4	0.216969829386926	5.99517980877708	0.416688692585621	0.523300194565012	0.733301779621148
Pericyte	RNF38	0.193414196590512	6.22265052593693	0.416318615051056	0.52358364829365	0.733562507244749
Pericyte	MLKL	-0.334187858725588	6.03662332530716	0.415663864578698	0.523891526821479	0.733857351686698
Pericyte	PRKAG1	0.193299809495627	5.87586740304153	0.415088446354109	0.524040336631611	0.733894971574756
Pericyte	PRDM6	-0.29369336907598	6.23558214842831	0.415262147517244	0.524161347152344	0.733894971574756
Pericyte	LIX1L	0.226422155471168	7.34943159144439	0.415514532533133	0.524219842623947	0.733894971574756
Pericyte	RAD9A	-0.239572742217466	5.74255050037152	0.414218279229704	0.524462268854538	0.733894971574756
Pericyte	COMMD1	-0.171758644428835	6.59195762705544	0.414609816344715	0.524574409514532	0.733894971574756
Pericyte	TOR1AIP1	-0.207258934232926	6.05141155886093	0.414263766610029	0.524581849337497	0.733894971574756
Pericyte	GNL3L	0.145794364468846	6.61627057102804	0.414335521314995	0.524693881309645	0.733894971574756
Pericyte	CDK11B	-0.22835014896822	5.83776526810889	0.413840310104026	0.524697878641803	0.733894971574756
Pericyte	LGR4	0.198581509395153	6.68401738336045	0.413939026828247	0.524902727949697	0.734045181380824
Pericyte	ANO6	0.24912610250908	7.71535319247611	0.413552711188953	0.525217217234644	0.7342843512869
Pericyte	SUPT20H	0.155256251113453	6.46997248107134	0.412918678328519	0.525359123524961	0.7342843512869
Pericyte	PREP	-0.28380025902938	5.56326778913018	0.412213214272479	0.525366220005989	0.7342843512869
Pericyte	PSMD3	0.144092450766208	7.51282566047747	0.412668150656085	0.52564853935442	0.734542634214747
Pericyte	RIPK1	0.187034578710166	6.86665872272655	0.412016438502906	0.525898031813321	0.734754957450924
Pericyte	CALCOCO2	-0.200175932687737	8.37177601334776	0.411698210625658	0.526156421368608	0.734801545410197
Pericyte	KSR1	-0.245802224920213	7.19245742849426	0.411497604135354	0.526217672576631	0.734801545410197
Pericyte	CNNM4	0.255012751780858	5.54717115975794	0.410333029638212	0.526224048850585	0.734801545410197
Pericyte	MCEE	0.270583052457302	5.79402600517974	0.40946773196667	0.526791137700724	0.735457061939175
Pericyte	TRAF3IP1	-0.211108712361149	5.99046500831239	0.408891008486803	0.527239557634591	0.735835794107043
Pericyte	PPHLN1	-0.200886523874055	6.72444695795774	0.409217915495563	0.527293254992385	0.735835794107043
Pericyte	RIMKLB	0.198686407786736	7.31269066107977	0.409217526683932	0.52735549875064	0.735835794107043
Pericyte	WDFY2	0.18956120041016	7.26191535632292	0.408993425621872	0.527463552330616	0.735850245629598
Pericyte	VBP1	0.286914618883023	5.59370248098929	0.407315601281519	0.527759443581219	0.736126690565508
Pericyte	PIKFYVE	0.139134630819068	7.47988112852935	0.406973147792271	0.528497448915421	0.736962263579554
Pericyte	SURF1	0.19256348530994	5.59718367277936	0.405487240976502	0.528698712373912	0.736962263579554
Pericyte	DIP2A	0.173163708653665	6.86733047195938	0.406172704431253	0.528828441545453	0.736962263579554
Pericyte	DOCK9	0.222608511624197	7.5451844733996	0.406158582216647	0.528909671356402	0.736962263579554
Pericyte	CTTN	0.139417364799863	7.99439160829393	0.40611303768471	0.528951429235918	0.736962263579554
Pericyte	C9orf78	0.187926275479848	6.15732032486997	0.405533951186097	0.528951591647971	0.736962263579554
Pericyte	TCOF1	-0.196086547814518	6.96789853851758	0.405812445051225	0.529043409343421	0.736962263579554
Pericyte	RFXANK	-0.175588722013642	6.2404670741014	0.404795057919687	0.529394399865933	0.737314833541088
Pericyte	RPF1	0.251456576845147	5.16693491604684	0.403308185449569	0.529543259454201	0.737385807027
Pericyte	C20orf194	-0.149307443363187	7.20837863463039	0.404578796614284	0.52969098405453	0.737455174103275
Pericyte	JARID2	0.235673615798501	5.89851576208644	0.403451785313619	0.529883099082012	0.73753965212508
Pericyte	ZNF518A	0.336789364814832	5.89142080513019	0.403206989582849	0.529986293885372	0.73753965212508
Pericyte	NMRAL1	0.173023510223752	6.23206128021387	0.403430695420877	0.530045424449423	0.73753965212508
Pericyte	RUNX2	0.156130079556468	6.98123635339748	0.40336066959415	0.530268215855524	0.737713373074216
Pericyte	RUNX1	-0.288947551618614	6.69365882538083	0.402963758299766	0.530444156120865	0.737728345518147
Pericyte	FOXO1	-0.330442760690293	6.94452956056224	0.402983789895973	0.530474869799029	0.737728345518147
Pericyte	KIF22	0.204264343928006	5.69136145186498	0.401537659814288	0.530751768850982	0.737841256782094
Pericyte	TMEM64	-0.347273448563415	6.76475086559742	0.402387566509712	0.530751982109053	0.737841256782094
Pericyte	MTSS2	-0.264512528809602	10.1340294881881	0.401166927335693	0.53144860375148	0.738499178562618
Pericyte	FAM222B	-0.256333526432649	5.39710417560592	0.399921838932423	0.531467587189755	0.738499178562618
Pericyte	DDHD1	0.200573726880449	6.4874931617625	0.400655468269315	0.531534127545647	0.738499178562618
Pericyte	RWDD1	0.177838273744158	5.9018632785609	0.399999831400794	0.531647384997132	0.738499178562618
Pericyte	SMAD4	-0.168970692649624	6.96049000566185	0.40044647663386	0.531759120226709	0.738499178562618
Pericyte	DDHD2	0.141396432725281	6.57265615902764	0.400161267792672	0.531813534854439	0.738499178562618
Pericyte	LONRF1	-0.321126570902748	7.71716606807119	0.399158700419409	0.532473845346233	0.739018701433921
Pericyte	CARMIL1	-0.34980399395437	8.23011336855422	0.399147179301041	0.532487281218076	0.739018701433921
Pericyte	TGOLN2	0.14622039778077	7.86343812800061	0.399078981655846	0.532513725088018	0.739018701433921
Pericyte	TRPT1	-0.218943032617435	6.40361477701674	0.398625468630117	0.532580126312178	0.739018701433921
Pericyte	DEGS1	0.368706633031214	6.90786897545624	0.398439598116562	0.532746586070421	0.739113517458539
Pericyte	LRRC59	0.23436642699489	6.1171014416283	0.397779547376969	0.532870082129354	0.739148703240938
Pericyte	POMT2	-0.232798301162501	5.81220948728471	0.397386975915536	0.532991282134792	0.739180691776699
Pericyte	EVA1C	-0.289230964304864	6.82292435528919	0.397758008729876	0.533116691159741	0.739218504752424
Pericyte	EDRF1	0.18629633303798	6.70460440332982	0.397344824882439	0.533278454881699	0.73930670387796
Pericyte	PLAA	0.218539622432788	6.01835482298561	0.396323098457436	0.533576352525015	0.739583564081415
Pericyte	ZNF25	0.216946505834512	6.39307979928587	0.395758368161315	0.534007496593622	0.740044979639956
Pericyte	MAK16	-0.211232330644534	5.38367007172384	0.394704329059109	0.534128253208544	0.74007615952295
Pericyte	CYBC1	-0.184854375694991	6.76717509405287	0.395451000281508	0.534283766822157	0.740155477598765
Pericyte	SUCO	-0.218438316614453	5.95274884643105	0.394775960253555	0.534395629196974	0.740174306567048
Pericyte	CCNI	0.228469100145883	8.2237552885481	0.395156859291395	0.534527510988897	0.740220851768409
Pericyte	TCF12	0.181767739159622	7.24428922837874	0.394700845154584	0.534717394858692	0.740347687146263
Pericyte	ZMYM4	0.208197563897946	7.01695011848682	0.39342177585695	0.535347109589023	0.741083335678096
Pericyte	VPS13C	0.208422939855557	7.5897125876969	0.393122943720823	0.535555372454315	0.741235403404245
Pericyte	PPP6R1	-0.157120525065107	7.3628930442102	0.391618597875694	0.536325668315096	0.742165154096877
Pericyte	EXD2	0.214660490268193	5.84217639493867	0.390603756198783	0.536441979172123	0.742189747818595
Pericyte	HECW2	0.204390467047264	6.6737217363636	0.390926148556008	0.536574248967036	0.742236408304815
Pericyte	GDI1	0.1592820934027	8.93454843481792	0.390531743657777	0.53691255366727	0.742568004814887
Pericyte	TRIM7	-0.310229011330578	5.42634970350179	0.389180023180106	0.537023334109202	0.742584863688362
Pericyte	HMCN1	0.280930777626227	6.2771074746025	0.389470788973901	0.537207064138138	0.742585346472926
Pericyte	TAF11	-0.185286724677845	7.01615040978662	0.389763505496014	0.537254732355652	0.742585346472926
Pericyte	LOXL3	-0.260226691618615	5.8581730672712	0.38892378014268	0.537383083808792	0.742585346472926
Pericyte	PSMD1	-0.19640378335049	6.65406526815972	0.389217747855735	0.537481939112365	0.742585346472926
Pericyte	THOC1	0.199254072404124	6.22190388350529	0.388718225966446	0.537588455571321	0.742585346472926
Pericyte	PDGFA	-0.349382014668083	6.83363036198761	0.38903406795704	0.537615227604469	0.742585346472926
Pericyte	PATL1	-0.218676775297216	5.4636859242179	0.387351022191866	0.537987807506349	0.742925286501009
Pericyte	EMP2	-0.170228426412924	6.95272050037607	0.388199873078156	0.538058608319571	0.742925286501009
Pericyte	MLYCD	-0.238128810127527	5.5828358035629	0.387153094811395	0.538161330119224	0.74293092713673
Pericyte	STX6	-0.183757425667749	6.37708158066921	0.387385254295967	0.538368306042949	0.743080461996609
Pericyte	HNRNPA0	-0.222643348602569	7.4544761880008	0.386926133803738	0.538768262791858	0.743496254186199
Pericyte	SEC22C	-0.177927425940064	6.30294898862099	0.386344698358379	0.538888997836733	0.743526640722893
Pericyte	NFAT5	0.192352630886204	7.60034688926469	0.386390721396838	0.539047345670896	0.743608902489595
Pericyte	HGF	0.243868246829349	7.2448708807988	0.38604226190961	0.53920083292804	0.743684430253434
Pericyte	PKD1	0.216451141272034	7.63521170769814	0.385417727670987	0.539556856508197	0.743937250781129
Pericyte	PRKD3	-0.151936600857426	6.76126904075107	0.385222055866329	0.539581678308193	0.743937250781129
Pericyte	SRPK2	-0.175199290751481	6.62964807461111	0.38492327482988	0.539714426504877	0.743984088659358
Pericyte	CDC5L	-0.165286109525305	7.28835178275	0.384763690432111	0.53988545762433	0.744083671880412
Pericyte	SLC34A2	0.325773707584376	6.42933262283571	0.384166466461889	0.540020306655787	0.744133360726561
Pericyte	CDC73	0.146105338518895	8.07195977911483	0.384120407471183	0.540250193648908	0.744313967178265
Pericyte	TMEM183A	0.33978996779957	5.78801686783235	0.382913812862948	0.540408670815455	0.744396142754573
Pericyte	SLC31A1	0.346294276877163	5.37093785053262	0.381772543209445	0.540782626465219	0.744684008294899
Pericyte	UBQLN2	0.266368923583519	5.70238191813293	0.382079069551838	0.540815391047942	0.744684008294899
Pericyte	C1orf122	-0.193357860623592	5.72443997496975	0.381883568005506	0.540994249501649	0.744794130368566
Pericyte	CASP2	0.183348715210443	6.09394515488036	0.381080644517954	0.541539843671022	0.745409009965303
Pericyte	AP1G2	-0.246872413356567	6.07017455810974	0.380771983701064	0.54173966813225	0.745547812967679
Pericyte	FMO2	-0.26567416311426	6.22267005196432	0.380623495455017	0.541873265824142	0.745595439931939
Pericyte	CGGBP1	0.189618622439745	7.36651097238282	0.380663796844921	0.542035560806508	0.745682528583492
Pericyte	NHLRC2	0.158887721886783	6.71870136972418	0.380138631636398	0.542226050153505	0.745808365550803
Pericyte	PLEKHA3	0.332577388226038	5.82968509132563	0.379186967360201	0.542397007445236	0.745907295979098
Pericyte	DENND6B	0.233763168692442	5.32303118295859	0.37835889511668	0.54257750660959	0.746019309927607
Pericyte	RNH1	-0.152718011995327	7.70081375359211	0.379459640466215	0.542695940582063	0.746045961756543
Pericyte	MGMT	0.201516193339051	5.84734696345857	0.37759582314437	0.543270513755687	0.746699545548876
Pericyte	ATG2B	0.180961919779967	6.70280422853524	0.377073357514025	0.543843591562432	0.747244043399968
Pericyte	BRPF1	0.227989021780591	6.09430746173451	0.37654015500245	0.543938526806008	0.747244043399968
Pericyte	ANAPC13	0.403027408161151	5.43520212830277	0.375206979360501	0.544289355368704	0.747244043399968
Pericyte	FGD1	0.200709410465403	5.77045395205408	0.375607207685265	0.544289796905322	0.747244043399968
Pericyte	PHF2	0.146616566751641	7.44677445065449	0.376335708186303	0.544333354750637	0.747244043399968
Pericyte	ATP13A3	-0.233711719530311	5.78039801568387	0.375627881090646	0.544339817364819	0.747244043399968
Pericyte	VPS52	0.159781523109796	7.67743977053294	0.376306898681718	0.544361134643604	0.747244043399968
Pericyte	ANKRD13D	-0.174844276857291	7.76304765313895	0.374736396517478	0.545204263898859	0.748100976498533
Pericyte	SERGEF	-0.204985409687291	5.82533716728904	0.374034139199122	0.545207957154464	0.748100976498533
Pericyte	DYRK1B	0.166990815407497	6.36238055735792	0.374048168227277	0.545367935718188	0.748100976498533
Pericyte	ATG10	-0.21448776795144	5.55207520027695	0.373205282292504	0.545512128226494	0.748100976498533
Pericyte	AVL9	-0.20219958339167	6.54982542145681	0.373876394879196	0.545537848577077	0.748100976498533
Pericyte	MIB1	0.184104865332722	6.55413439742344	0.373745860211761	0.545581341463946	0.748100976498533
Pericyte	NAGLU	-0.225979705192269	5.77838456230269	0.373058485182137	0.545709559688329	0.74814059038451
Pericyte	PRKAA1	-0.19862114028184	7.9141249680437	0.373019848351138	0.546124182275852	0.748230088582483
Pericyte	ANKRD13B	-0.244779511233968	6.09672577724996	0.372434434737824	0.546182228904055	0.748230088582483
Pericyte	DIS3	-0.158354039798872	6.65294611563912	0.3724302751751	0.546330070077618	0.748230088582483
Pericyte	MARCH2	-0.283964402290532	5.34926315145769	0.371455175114055	0.546341683858162	0.748230088582483
Pericyte	ZNF483	0.280231528976429	5.19371692880275	0.370710337126137	0.546590809660531	0.748230088582483
Pericyte	NCBP3	-0.143207531164856	7.51700870678139	0.372059084491354	0.546624775352942	0.748230088582483
Pericyte	GNPTAB	-0.266312811858991	5.50518673429457	0.370949914102292	0.546702129670725	0.748230088582483
Pericyte	ARRDC4	0.241488207887358	6.00566259621501	0.371284493166145	0.546705912177895	0.748230088582483
Pericyte	EHMT1	-0.213506854860443	8.57154521346497	0.3719329879476	0.546709043371876	0.748230088582483
Pericyte	STK38	0.16451520393992	6.86227326531718	0.371649085718574	0.546768243170205	0.748230088582483
Pericyte	TSPO	0.366691006386854	5.61170906947613	0.369928864792576	0.547224073709178	0.74871784253906
Pericyte	GLT8D2	0.236882916029232	5.44842325128389	0.369492724553613	0.54739002391571	0.748808873979863
Pericyte	OXR1	-0.240223279460778	6.14646021737664	0.369996887025578	0.547508258245477	0.748834610696374
Pericyte	DCAF16	0.428061557301477	6.17783939097925	0.36897421052684	0.547993514641912	0.749362228083312
Pericyte	SIRT6	-0.187577442945656	6.02128718794731	0.36842669179058	0.548301774201588	0.749543241021854
Pericyte	RUSC2	0.226477918243887	5.99554402443984	0.368274675187747	0.548324914767713	0.749543241021854
Pericyte	B9D1	-0.268223001702326	5.69226813659789	0.367143455000304	0.548854816192755	0.750131459909968
Pericyte	TXNL1	-0.174347335160382	6.64886061653916	0.367296660278478	0.549092088368469	0.750319595354011
Pericyte	CSDE1	0.227734034483734	6.40281110881978	0.365414518594768	0.550021189372773	0.751452856585476
Pericyte	NEURL1B	0.226357964565525	6.79438742572787	0.364719411782801	0.550491750731793	0.751873226515764
Pericyte	FBXO32	-0.295460672272653	6.09358926112914	0.36425374276096	0.550600198030975	0.751873226515764
Pericyte	NUCKS1	-0.146841540158939	7.46704893285224	0.36463106093664	0.550628348043143	0.751873226515764
Pericyte	USP13	0.184421446427132	5.58787069111527	0.363263599106308	0.550850425245088	0.751984096008591
Pericyte	SEC61A2	0.16844024544567	5.74121560033277	0.363298700778193	0.55091311116704	0.751984096008591
Pericyte	BDH2	0.200242333911285	6.92302179410921	0.363803849678145	0.551012987415474	0.751984096008591
Pericyte	DAZAP2	-0.188643661789422	6.85827407085589	0.363645117211792	0.551108896703057	0.751984096008591
Pericyte	TNRC6A	-0.158837492633585	6.93746572207514	0.363063404101101	0.551434345316961	0.752291883522433
Pericyte	DDOST	0.260955643829513	5.49027669096647	0.361691007723987	0.551644385992561	0.7524421432988
Pericyte	PMPCA	0.227671530438465	6.13232125450423	0.361984005373354	0.551797469556477	0.752514673311495
Pericyte	ZMYND8	-0.177355695218565	7.58193645231609	0.361761806093041	0.552196732234782	0.75279638394842
Pericyte	BTN2A1	0.232203762099033	6.36292926762248	0.361383716781035	0.552203932729026	0.75279638394842
Pericyte	DAG1	0.309998753102632	6.1410321748699	0.360438130863533	0.552634239761175	0.753246669178641
Pericyte	SNRPG	0.415813382193319	5.59879849600624	0.359406535928965	0.552927440877218	0.753347624318782
Pericyte	DDX3X	-0.235074443987826	6.92142910779381	0.360221524020377	0.552988028094667	0.753347624318782
Pericyte	COPA	-0.153081322701415	7.61582383698561	0.360130291859222	0.553089833457715	0.753347624318782
Pericyte	IP6K1	-0.164239052268646	6.82160692246186	0.359970667395079	0.553108385884608	0.753347624318782
Pericyte	S1PR3	0.242980397570733	7.6148504466327	0.359507648132565	0.553424851218565	0.753544658853355
Pericyte	NMT2	-0.207392315998777	5.43963551001042	0.358456129926077	0.553453140304933	0.753544658853355
Pericyte	GTPBP2	-0.284241457216706	8.35285871219605	0.3590347116142	0.55370313468794	0.753748781939194
Pericyte	DCUN1D2	-0.196885586451165	6.02822737246928	0.357501444243925	0.554262219966279	0.754354886894687
Pericyte	HLCS	0.219181676312446	5.73867353549817	0.357019183980433	0.554348685470272	0.754354886894687
Pericyte	DDR2	-0.181721778948635	7.42927447141983	0.357504674849856	0.554523219665075	0.754422713321625
Pericyte	PSMD11	0.284524975850945	5.27434367966987	0.356018475628902	0.554644401653392	0.754422713321625
Pericyte	DDX52	0.153837468555508	6.14738627221518	0.356723620138493	0.554699015716299	0.754422713321625
Pericyte	MACO1	-0.191301449658582	6.43197371812874	0.355899946387404	0.555272405588041	0.754736091336886
Pericyte	TSN	-0.200335151657483	5.84540426306031	0.355465629118064	0.555310345944148	0.754736091336886
Pericyte	EPN1	-0.169673758694645	6.64533131926021	0.355882394921098	0.555327266465932	0.754736091336886
Pericyte	CDKL1	-0.268303979924667	5.87929786319639	0.355468324288268	0.555330246705924	0.754736091336886
Pericyte	NEDD4L	0.246936900901757	5.50680805206907	0.354513958080158	0.555608649030955	0.754978232816373
Pericyte	BCL10	0.241072651620803	5.39845846332244	0.35246363265398	0.556690471732051	0.756139798015587
Pericyte	TPM4	-0.493743690054614	7.61144980614184	0.353333425494911	0.556841041695473	0.756139798015587
Pericyte	PRPF3	0.178479031942984	8.46601855681728	0.352880337911432	0.557100148817975	0.756139798015587
Pericyte	PRMT3	0.205546667024108	5.69288855681054	0.351963094668939	0.557129894045818	0.756139798015587
Pericyte	SERTAD3	-0.270277323132216	5.71237699998705	0.35191668330363	0.557224988449648	0.756139798015587
Pericyte	PLCL1	0.25823692987888	5.28227613513397	0.35131057233821	0.557266312772902	0.756139798015587
Pericyte	MRTFB	-0.217693594995385	7.08542636758641	0.352409955578479	0.557315862171322	0.756139798015587
Pericyte	ZDHHC1	-0.21771993067051	6.0921350700655	0.351932121346932	0.557373128968732	0.756139798015587
Pericyte	TXNL4A	0.205724249181844	6.58301334362918	0.351888229311383	0.557503966294711	0.756139798015587
Pericyte	SYDE1	-0.21093616192759	6.41395777442386	0.351731797250793	0.557580650706021	0.756139798015587
Pericyte	SLC25A11	0.164131338777923	6.34521058091085	0.351611059826513	0.557598206890454	0.756139798015587
Pericyte	SNAP23	-0.215816732818616	6.2387179731394	0.351488318019285	0.557668159582659	0.756139798015587
Pericyte	SH3YL1	0.196004693752627	6.99119959321778	0.350924600145236	0.558115915599866	0.756521467387844
Pericyte	UNK	0.147128586165197	7.37033044899269	0.35093652248503	0.558150530307255	0.756521467387844
Pericyte	MAPK3	0.191298650115514	6.96434762967464	0.349902401096764	0.558682990364465	0.757027110004827
Pericyte	TYK2	-0.206933481099932	7.48800280503015	0.349933255380216	0.558724602299101	0.757027110004827
Pericyte	AHDC1	0.197556427782473	7.31231220757414	0.349486334578245	0.558953919002949	0.757201603944283
Pericyte	B4GALT5	0.236107790638684	5.8438901283991	0.347510602817069	0.559690704252521	0.758063367097642
Pericyte	PRPF39	0.227658847874988	7.69714387966755	0.34797995262984	0.559820372946173	0.758102669728619
Pericyte	GDPD5	0.234166130952754	5.60186258081425	0.346048093962945	0.56039495208789	0.758744342823294
Pericyte	TRMT13	-0.24324400491574	6.27789997840779	0.346399950974772	0.560530722557444	0.758767810253863
Pericyte	ZBTB44	0.252163075474714	6.19032669453631	0.345972368686814	0.560696523198752	0.758767810253863
Pericyte	AMDHD2	0.205725002986523	6.55094428299758	0.346138623500972	0.560714502372942	0.758767810253863
Pericyte	RPTOR	0.188471052797889	7.52027373179032	0.345967735047088	0.560942644265933	0.758940182613797
Pericyte	APBB2	-0.217349149877259	7.16772508947838	0.345761878212455	0.561043553438534	0.758940381555144
Pericyte	GMPPB	-0.208525575273274	6.61642114473119	0.344183198706442	0.561858837394449	0.759665731494002
Pericyte	MAPK6	0.345639060778375	5.51279902195426	0.343113264382454	0.561988022555679	0.759665731494002
Pericyte	HELLS	-0.195787986422304	6.05880555414715	0.343520671339797	0.562080053667497	0.759665731494002
Pericyte	KLF7	-0.190249388726757	6.26330236147583	0.343632564255029	0.562083330443354	0.759665731494002
Pericyte	UNC5B	0.303017907474144	5.3071435273736	0.34276979750401	0.562084057569845	0.759665731494002
Pericyte	UBE3B	-0.201597684859001	6.11627859433004	0.342421418173288	0.562723879005553	0.760266005162328
Pericyte	PATZ1	0.159892977869457	6.29224530155642	0.342451967168792	0.562730082153475	0.760266005162328
Pericyte	AHCTF1	0.369942748710631	5.01294418635945	0.340568040099307	0.563182018274513	0.760740129419589
Pericyte	ATP11C	0.23273181410204	5.43237429689615	0.340719230173404	0.563324728670284	0.760796459807168
Pericyte	SNRNP48	-0.234082267179814	6.20614075063545	0.34111484112142	0.563497712447496	0.760893648288731
Pericyte	LMF2	0.203629123672812	7.01710968637907	0.341171133271552	0.563609080760323	0.760907617187086
Pericyte	GPATCH4	-0.30309939513008	5.93289205298758	0.340037162617116	0.564020233562118	0.761326236413955
Pericyte	OSTM1	0.320685540555039	5.81425954567677	0.33942033144063	0.564243716379735	0.761491430168817
Pericyte	UGGT2	0.17608026640383	7.46957553286511	0.339395522794778	0.564663335727132	0.761719900221659
Pericyte	GDPD3	-0.23488928867797	6.56353177337022	0.339089931397032	0.56474221232423	0.761719900221659
Pericyte	FAM49A	-0.188577065174755	7.35048545562725	0.33919630372612	0.56477725846646	0.761719900221659
Pericyte	GGCX	0.171803333473074	6.18443427426655	0.338712293684345	0.564821799511476	0.761719900221659
Pericyte	SF3B6	-0.290188776006434	5.40112812008448	0.337962499931507	0.564945000474546	0.761719900221659
Pericyte	BGN	0.276312245347478	10.6080302613065	0.338795855371586	0.565019793220713	0.761719900221659
Pericyte	THBD	0.25529182001839	6.78420751808494	0.338261108643125	0.565228745783546	0.761807181092959
Pericyte	KMT2E	-0.130399320830797	8.20845187294924	0.338244196358653	0.565344814860006	0.761807181092959
Pericyte	DCTN2	0.134002385166843	7.48396206203388	0.338048308357315	0.56543434206849	0.761807181092959
Pericyte	ZNF782	0.252955799118438	5.35332431782208	0.336689551316496	0.565586001465083	0.761807181092959
Pericyte	SSRP1	0.166916390916917	6.90048839955209	0.337671782941316	0.565590249159828	0.761807181092959
Pericyte	MAP3K2	0.181629618479148	6.40720646561767	0.336962060281152	0.565892260286882	0.762033938253313
Pericyte	SLC25A27	-0.229194565641204	6.63708638652218	0.336983894435082	0.565960946705926	0.762033938253313
Pericyte	AGPAT2	0.250504081915775	5.48233407533603	0.335723955382236	0.566209159912747	0.76210266973736
Pericyte	ANKFY1	0.168739399010958	7.12724369170162	0.336633040970259	0.566214357388511	0.76210266973736
Pericyte	HSPA13	0.320709904702225	5.90595030395581	0.335626606557477	0.566460929947766	0.762298324882361
Pericyte	QDPR	-0.221016726605405	5.56690426265571	0.335257585633372	0.566580532395705	0.762323074313049
Pericyte	RSF1	0.168045750879883	6.42837122671432	0.335396672641255	0.566798039163523	0.762479519732033
Pericyte	C8orf33	0.268150024929464	5.39685534690175	0.333570570354337	0.56739777882687	0.76315001252214
Pericyte	ZSWIM6	-0.218123594174346	5.59096915432595	0.332598245447692	0.568127403751083	0.763801990379072
Pericyte	COPS8	-0.173105746791156	5.84809564013529	0.332786913410523	0.568134898519119	0.763801990379072
Pericyte	BTN3A1	-0.23295515451509	5.76015527377756	0.332640937511733	0.568186743506896	0.763801990379072
Pericyte	DNAJC15	0.164571281314975	6.19502257252622	0.332024094796216	0.568673573707739	0.764320013769931
Pericyte	HDLBP	0.160154887797472	7.18304292050647	0.332143476996752	0.568806294572727	0.764347767081887
Pericyte	PRDM1	-0.245235571113196	7.01730439097563	0.331979808957195	0.568897182987395	0.764347767081887
Pericyte	LTK	-0.278200728043138	6.1726883233413	0.331217838829822	0.569173454778758	0.764582568466846
Pericyte	ZMIZ1	-0.366099377932692	5.64712639772572	0.330592041691943	0.569334865842977	0.764663018817636
Pericyte	ARHGEF7	-0.192963609888387	8.74766916666589	0.33068863671423	0.569695097478505	0.764931461700153
Pericyte	PAPOLG	0.19836625574678	6.10780986198217	0.330130527319299	0.569737851850486	0.764931461700153
Pericyte	SLK	-0.192964306043036	7.26822842762244	0.330308673752911	0.569886991850566	0.764995334631698
Pericyte	STX8	-0.230855776356628	6.19374915353088	0.329650339197115	0.570087506907411	0.765088928725833
Pericyte	ZNF559	0.166628148884421	7.09931912574863	0.329729404624839	0.570197430492766	0.765088928725833
Pericyte	ZDHHC8	-0.151215952955509	7.64700952444101	0.329696955403524	0.570261450593046	0.765088928725833
Pericyte	UBE2W	0.265846503794474	5.68750507273767	0.328515418374859	0.570487135731228	0.765204257254945
Pericyte	CAMLG	-0.200734874511993	5.83596433691069	0.328623428388895	0.570550598611759	0.765204257254945
Pericyte	EIF1AD	-0.18351565398843	6.04962590215014	0.328226213151519	0.57086549584131	0.76549028212155
Pericyte	TBC1D13	-0.220671047339026	5.86314321853526	0.326537520756123	0.571782990807139	0.766464942852134
Pericyte	WEE1	-0.2496185853713	5.69216922156658	0.326321145970497	0.571835877196322	0.766464942852134
Pericyte	EVC	0.188410831381892	7.23284843343929	0.326726473472072	0.571961517670964	0.766464942852134
Pericyte	PSMC4	-0.186581667044862	5.96750878898791	0.326234453919445	0.571999395083888	0.766464942852134
Pericyte	CD99L2	0.196968465849067	5.80842158938452	0.325645857901044	0.572232105042003	0.766603196525843
Pericyte	DOCK5	-0.190136280585101	8.87294365281252	0.326207705403876	0.572306130385663	0.766603196525843
Pericyte	IFITM3	-0.278351217292854	7.98103377008738	0.325011669347141	0.573007077000668	0.767324194605672
Pericyte	ANKIB1	0.182856036776503	5.82092226684505	0.324271950777657	0.573048140554555	0.767324194605672
Pericyte	UBE2I	0.170186920617703	7.88643191029896	0.324580038286643	0.573255368774533	0.767399563023741
Pericyte	PELI1	-0.198394359279912	6.32487956840181	0.324205878580414	0.573308197176658	0.767399563023741
Pericyte	MICOS10	-0.186362464447674	6.50154370245619	0.323770322453993	0.573605947980325	0.767661691575659
Pericyte	ACBD3	-0.130265420459864	6.81945411556191	0.322661976568843	0.574313202125676	0.768282695480889
Pericyte	EIF4ENIF1	-0.202571046050298	6.57331980234201	0.322523361867143	0.574356208895858	0.768282695480889
Pericyte	ZBTB21	0.235374875739174	5.92914752184894	0.321971750050048	0.574445616004187	0.768282695480889
Pericyte	SCRN1	-0.143267212953898	7.07136326688802	0.322435304992089	0.574477979414281	0.768282695480889
Pericyte	MRI1	-0.195362676480691	6.65227784264786	0.321993224568647	0.574683733688227	0.768421424132741
Pericyte	SDF2	-0.241049956493611	5.32062577863936	0.320564275097655	0.575037798829852	0.76875837784637
Pericyte	PSMD4	0.219367790029977	5.6368190263787	0.320004451104783	0.575478363362628	0.769210831028804
Pericyte	HBS1L	0.141244079908206	7.63528781040644	0.320455537866215	0.575680782587311	0.769344864167428
Pericyte	RTCB	0.18384722048906	6.02701094551402	0.319043392220172	0.57622827906935	0.769822120082938
Pericyte	RHOBTB1	0.22584481768076	6.12739170655341	0.319074524252191	0.57624231452836	0.769822120082938
Pericyte	SIPA1L2	0.186418093322775	5.83019137778934	0.318413917032546	0.576520490930442	0.7700571622075
Pericyte	CLN8	0.271899978875603	5.83062981654908	0.318040024261978	0.576733546913962	0.770205155204958
Pericyte	ZNF800	-0.168844342385259	5.96920003143542	0.317459488576797	0.577187533514683	0.770618218073842
Pericyte	USP38	0.228877332914579	6.13382185328182	0.317390424581488	0.577247475620368	0.770618218073842
Pericyte	NDUFB10	-0.243170229166146	6.20305719271387	0.316869368997408	0.577626243590604	0.770987217211489
Pericyte	MEAK7	0.238770612663351	5.36616254066345	0.315326010043596	0.578136363758228	0.771531377006905
Pericyte	LARP4B	-0.172058468095454	6.8174575700127	0.3157691379381	0.578410053587725	0.771651317049961
Pericyte	XRRA1	-0.274852013601655	5.91157724143994	0.315359282782165	0.578431138617111	0.771651317049961
Pericyte	MON1B	-0.220711248466752	5.97177105537103	0.315162555580948	0.57856701274589	0.77169589870764
Pericyte	KDM4A	0.128521739400228	6.64933514691542	0.315088070273707	0.578773969695691	0.771835258453956
Pericyte	ECH1	0.14299213941232	7.14813214385166	0.314942350518698	0.578932883147689	0.771910510863585
Pericyte	MED9	0.196241164709335	5.5807377009715	0.313429381243908	0.579385717764016	0.772360733151235
Pericyte	ZNF580	-0.184079238299339	7.2609911000173	0.313905255680055	0.579573951292241	0.772360733151235
Pericyte	BAHD1	0.170657881182198	6.02945987645064	0.31344863404613	0.579578181594633	0.772360733151235
Pericyte	PGAP2	-0.235074599961007	5.44601066476668	0.312672974629987	0.579826330368688	0.772445377206271
Pericyte	ACD	0.191999357353786	6.18996701592026	0.313093566675749	0.579846808646344	0.772445377206271
Pericyte	ZBTB48	-0.179261849146439	6.22554219789926	0.311196690935817	0.581035350006819	0.77389182250245
Pericyte	HSPA12A	0.229932820951386	5.55163203314321	0.310247471239779	0.581290557607692	0.773940211317434
Pericyte	FOXRED1	-0.21176178888758	5.68067744488911	0.310293448486525	0.581378460770635	0.773940211317434
Pericyte	RBM28	0.147955754180013	6.60709376645777	0.31057486420576	0.581482120740667	0.773940211317434
Pericyte	LMO7	-0.211194046675222	7.14656385867376	0.310689652533283	0.581504307642402	0.773940211317434
Pericyte	HAP1	-0.28630667683487	6.05579405920782	0.31021334486526	0.581585448228449	0.773940211317434
Pericyte	RINT1	-0.183841800731359	6.32286100643017	0.309231642778152	0.582252661417583	0.774619072735597
Pericyte	CEP112	-0.252964300247319	5.88786977555688	0.308927348763147	0.582301273211491	0.774619072735597
Pericyte	ARL5A	-0.236595411613758	5.53196917087319	0.308055347797491	0.582669271205183	0.774971737721603
Pericyte	C9orf85	-0.200185642204161	5.89180495317765	0.307888419127086	0.582929437708029	0.775180883618798
Pericyte	PTTG1IP	-0.193938222199256	7.39840160113715	0.307951905382878	0.583181358195664	0.775352696811045
Pericyte	SLC7A6OS	0.218923927465571	5.757243689298	0.307166330415001	0.583264522056742	0.775352696811045
Pericyte	DEPDC5	0.14893720669102	6.98778364185963	0.307399143173551	0.583472600647013	0.775492434810888
Pericyte	CALCRL	0.222345679414897	6.90194388900083	0.306908692036402	0.583756608617491	0.775601874110167
Pericyte	RASAL2	-0.137459379780121	8.16169346567453	0.307032520138904	0.583760890112923	0.775601874110167
Pericyte	SLC25A24	-0.197431921689568	6.71916009024941	0.306712321984449	0.583868907475287	0.775608573386925
Pericyte	MAN2B1	0.185899410636087	5.74190883709366	0.305530494059747	0.58426066369435	0.775992121133106
Pericyte	ARMC6	0.199698035793999	5.77574385587095	0.304977947278337	0.584613682369073	0.776324093019016
Pericyte	FAM91A1	-0.160702569653357	6.84809326658501	0.304967520889193	0.584952330487075	0.77663686818767
Pericyte	PLA2G4C	0.219237849232213	6.60338200140727	0.304136841531732	0.58539924213588	0.777093248460954
Pericyte	ELP3	0.170574038193683	6.07349805678396	0.303670948519941	0.585539676600455	0.777142703815793
Pericyte	CD74	-0.317840661738202	7.82246421680471	0.303399161987286	0.585980743843747	0.777493585398783
Pericyte	NCALD	-0.190980422283988	8.74778995291117	0.303355775786052	0.586010499775477	0.777493585398783
Pericyte	SNF8	-0.208338561973393	5.98514767311028	0.301840139545317	0.586672242335753	0.778234471516889
Pericyte	GNAI3	-0.140293888851239	7.3345418255705	0.301927703422838	0.586865250770592	0.778353419405546
Pericyte	ABLIM2	-0.29917315679211	8.22571554573276	0.301591076991581	0.587097464571516	0.778524313935327
Pericyte	PAN2	0.17711737257419	7.20428512872637	0.301277563248439	0.587248164739047	0.778587075658248
Pericyte	PDE8A	0.15010325165188	7.17956525985469	0.301084704119708	0.58736577718022	0.778605954544424
Pericyte	ADAM9	0.142109386397975	8.01041507029262	0.300221506091606	0.587939483125816	0.778996804921867
Pericyte	ECD	0.186403831865214	6.29044932706656	0.299840769123204	0.58797168515686	0.778996804921867
Pericyte	PUF60	-0.129305878352307	7.13917951307378	0.299672512319582	0.588243846408906	0.778996804921867
Pericyte	SYNJ1	0.231864248808936	5.50507222364348	0.298797024112909	0.588297160343541	0.778996804921867
Pericyte	AHCYL2	0.195244967342548	5.85488369434693	0.298986656100123	0.588344847993515	0.778996804921867
Pericyte	AMOTL2	0.255868421287987	7.44071646785543	0.299499603670764	0.588363537677314	0.778996804921867
Pericyte	PRKD1	-0.205585522480404	6.41082814830969	0.299274760954448	0.588384602124337	0.778996804921867
Pericyte	CSPP1	-0.190190470775921	7.25979315609582	0.298945866838085	0.588704671590122	0.779283582850052
Pericyte	RANBP9	0.152285338222801	6.87349845631943	0.298674875018358	0.588821773953016	0.779301634407682
Pericyte	CHST3	-0.178447602565496	7.87299988880225	0.298560702141903	0.58896841951973	0.779358772983592
Pericyte	EFHC1	0.180454542502403	7.16032246926899	0.29767270229729	0.589477354257569	0.779887288979863
Pericyte	ATAD1	0.308173715715787	7.04289325157129	0.297487830545774	0.589574910176758	0.779887288979863
Pericyte	UBP1	-0.195105094304165	7.54584234156809	0.296797309082394	0.590056078861614	0.780232684048212
Pericyte	KCTD2	0.179567278603746	5.54118925691987	0.295745621461799	0.590223333930913	0.780232684048212
Pericyte	OLFML2B	0.357163348908186	7.44049679811554	0.296459082968584	0.590251119041435	0.780232684048212
Pericyte	CSF1	0.171509634164504	6.93977037530845	0.296291830929354	0.590313284329021	0.780232684048212
Pericyte	UBE2V1	0.231226852493638	6.39677649672154	0.295862413770023	0.590472171683477	0.780232684048212
Pericyte	CLIP1	0.153478270104068	7.47527342403864	0.296010014065037	0.590538054964301	0.780232684048212
Pericyte	ANXA6	0.155001525039723	9.29151702903597	0.295991255366646	0.590568199392465	0.780232684048212
Pericyte	WASL	-0.151390787888977	6.45612735234479	0.295531983007603	0.590721600260149	0.780232684048212
Pericyte	UPRT	-0.225724511845212	5.49909675036747	0.294818426001866	0.590830248070387	0.780232684048212
Pericyte	APH1A	-0.200263285812463	5.88614827751126	0.295023002566264	0.590871910490043	0.780232684048212
Pericyte	ZNF738	-0.169020440175117	5.85786504334395	0.294786679046126	0.591005612728887	0.780272440854334
Pericyte	RAB34	-0.118684373746021	7.40831135978179	0.294818374470277	0.591284465170621	0.780320602085883
Pericyte	ARPC5L	0.169877781986351	5.97171633658683	0.294293684302671	0.591322925572149	0.780320602085883
Pericyte	COPS3	-0.218052501630793	5.52140627480892	0.294000878186521	0.591352893880274	0.780320602085883
Pericyte	UQCRC1	0.143028305289249	7.46083341644192	0.294380946233767	0.591556309115525	0.780349486811707
Pericyte	ZBTB20	0.154319952373982	7.60350224174739	0.294351019246693	0.591581992790075	0.780349486811707
Pericyte	ARHGAP1	-0.13455926314215	7.51696920449457	0.294008797648081	0.591797096636598	0.780496538586388
Pericyte	CAMK1	-0.205178971599047	6.59674791391278	0.293636578373097	0.591939357144794	0.780547485646812
Pericyte	GNE	-0.204383932767614	5.4046591747888	0.29230280953715	0.59236183857998	0.780814571852508
Pericyte	PTK2B	-0.209275201922544	5.59544307650205	0.292377785992147	0.592408201781262	0.780814571852508
Pericyte	ZNF493	0.180934054604276	6.58564014120015	0.292779881996723	0.592452904691593	0.780814571852508
Pericyte	CCDC9B	0.197672121545951	7.50435909827857	0.291936717910194	0.593093094171915	0.781392088277606
Pericyte	HEG1	0.204633170583679	6.47383365252727	0.291712129165607	0.593098588513419	0.781392088277606
Pericyte	EIF6	-0.150129441881501	6.84208992009825	0.291338091764574	0.593421830261775	0.781681221673958
Pericyte	PARM1	0.199439366742466	6.65868850281749	0.289534148545975	0.594515119504155	0.782984416874505
Pericyte	TRPC3	0.141376547075435	8.04357535460435	0.289488354337706	0.594657529711855	0.783035054858338
Pericyte	AKIRIN1	0.226960672212295	6.27631921435695	0.287261156409133	0.59586505024972	0.784313857808818
Pericyte	ZC3H15	-0.153762968450316	7.46588589173917	0.287547239485912	0.59587586124242	0.784313857808818
Pericyte	C2orf68	-0.178812475793463	6.590240842629	0.287097275049872	0.596072214599487	0.784313857808818
Pericyte	PLAT	-0.314693474349957	6.10141684071025	0.28672931936785	0.596199258932818	0.784313857808818
Pericyte	MICAL1	-0.172515794320926	7.93021811542686	0.286852683576953	0.596331979368121	0.784313857808818
Pericyte	EFCC1	-0.224643116068582	7.03532346734526	0.286746713349897	0.596357579656423	0.784313857808818
Pericyte	MFN1	0.141708230382437	6.92612881095664	0.286706574402082	0.596357602717884	0.784313857808818
Pericyte	MAP3K5	0.194940911971844	6.48890636063052	0.285848984721791	0.59682421468672	0.784790500178138
Pericyte	DUSP6	0.223459324021375	6.11492950135521	0.285329775644595	0.597047356273003	0.784946882082083
Pericyte	PTGR1	0.167472954892616	6.34657796720194	0.285140641261652	0.597243725249703	0.784998486186479
Pericyte	CD276	0.169029433331814	6.15046613390425	0.284969709420408	0.597295051026913	0.784998486186479
Pericyte	RAB18	0.153644078543305	6.69568259348878	0.284794087933314	0.597543663682776	0.785103867743594
Pericyte	KLC2	-0.170500662987287	6.33855928338915	0.284646071757617	0.597583706024166	0.785103867743594
Pericyte	BNIP3L	-0.154012891301058	7.89845129563376	0.284420500424513	0.597885186801099	0.785362962501896
Pericyte	NR3C1	-0.164263806797403	8.43093107025616	0.283670943991292	0.598369487229328	0.785831952822503
Pericyte	HMG20A	-0.172365528715144	7.11999648644129	0.283483802718928	0.598450887067164	0.785831952822503
Pericyte	RIC8B	-0.153570363823178	6.29471708360447	0.282505283471212	0.598946352053867	0.786071925450583
Pericyte	SPATA33	-0.240484503529195	5.71931976981799	0.282196202073404	0.59895584567968	0.786071925450583
Pericyte	TXLNA	-0.175825337047479	7.78379112855891	0.282721246308167	0.598973730068267	0.786071925450583
Pericyte	RAB2B	0.160276184509426	5.87730407340632	0.282079800180602	0.599053578465035	0.786071925450583
Pericyte	TM2D3	0.153324887955254	6.33675586935534	0.282001598040595	0.599258310224853	0.786071925450583
Pericyte	ZBTB16	0.319747157372209	11.0323871413619	0.282269460354104	0.599259824208344	0.786071925450583
Pericyte	INSC	0.231313640106453	8.33581191677639	0.28185441361735	0.599536688610009	0.786298160997838
Pericyte	TEAD3	0.214606388916944	6.85729363199232	0.281429201867252	0.599728940256039	0.786346840594767
Pericyte	XRCC5	0.209605452965565	5.79471559976073	0.280881488211594	0.599786382740398	0.786346840594767
Pericyte	SCYL2	0.283380903477039	5.72197826802825	0.28066115961795	0.599887008239184	0.786346840594767
Pericyte	FTSJ3	-0.213633978877405	6.32804312003745	0.280415806652799	0.600306855430325	0.78668208432844
Pericyte	VPS26A	-0.197049347223121	6.27628838554749	0.28032615168852	0.600351649059994	0.78668208432844
Pericyte	CHMP3	-0.161397429941597	6.76124446665345	0.280298292712758	0.600463490299692	0.786691774036751
Pericyte	SLTM	-0.150586301568146	8.13270375489913	0.279861808404945	0.600823511398101	0.787026554408783
Pericyte	MTHFR	0.178767438105969	7.72605564475886	0.279570528934958	0.601002028656029	0.787123505449002
Pericyte	VAMP5	-0.2183400460357	6.51638769870472	0.279040659354305	0.601239910041379	0.787298157585477
Pericyte	MTMR10	-0.174550079915799	6.81343608202795	0.278090654862452	0.60190210101751	0.788021018081587
Pericyte	UBOX5	-0.186924062158035	5.47418595535918	0.277247445233025	0.602047591292809	0.788021018081587
Pericyte	TNFRSF10B	0.192052074215215	6.22609775620904	0.277553118201029	0.602105809752991	0.788021018081587
Pericyte	TAF2	0.112272125820862	7.18851941692541	0.277469874049121	0.602336781469617	0.788088147719951
Pericyte	KIN	-0.181266437526861	5.89689969512729	0.276919975850293	0.602443031874397	0.788088147719951
Pericyte	NDUFC1	0.286493889351304	5.38280990067747	0.276444292031094	0.60247099768607	0.788088147719951
Pericyte	VPS37A	0.147303060719969	6.50440885676281	0.27667529849836	0.602753203429056	0.788320390385076
Pericyte	RARB	-0.22885033179991	5.58977964402989	0.276024368149019	0.602904790098892	0.788381749830704
Pericyte	NELFE	-0.215219517428007	5.48844509869599	0.2756868792634	0.603076383453088	0.788469244952033
Pericyte	ARRB1	-0.144100110859294	7.50195346019617	0.275844338487432	0.603422028753418	0.788499262480511
Pericyte	RAB1B	0.235715016135172	6.6498051570216	0.275662647156883	0.603438474714633	0.788499262480511
Pericyte	PCID2	0.144165430976611	6.97069632372679	0.275558446589108	0.603560724490089	0.788499262480511
Pericyte	FAS	-0.240533623791324	6.50308174483619	0.275413115503234	0.603601555360021	0.788499262480511
Pericyte	PPP1R35	-0.209420022307147	6.86694031637581	0.275464643107511	0.603622775818192	0.788499262480511
Pericyte	STK17B	0.206420389855311	6.06160590744975	0.274571718100846	0.603999478274357	0.788854529280814
Pericyte	TRPC4AP	-0.13860221899625	7.74609517443972	0.274588666041846	0.60425187210378	0.789047347552994
Pericyte	ABCC4	-0.189339124491618	6.04709121412597	0.273419380450537	0.604788449563629	0.78961112881145
Pericyte	DAAM1	0.214493405862253	6.5986278544891	0.272686788804174	0.605382362926705	0.790249559369833
Pericyte	BCR	-0.159820832454795	6.5508800614183	0.272476977711265	0.605533730083644	0.790273213113696
Pericyte	ANAPC7	-0.165219124447988	6.22252522153768	0.272116767864869	0.605696736673924	0.790273213113696
Pericyte	WDR91	-0.154670263790103	6.30369211470102	0.272120082743138	0.605715249509475	0.790273213113696
Pericyte	SYNGR2	-0.190344118866779	6.87613224101477	0.27165712335533	0.60612513086991	0.790421140364233
Pericyte	MPHOSPH10	0.17730966158797	5.70590482932777	0.271021016256036	0.606202388500834	0.790421140364233
Pericyte	MAPK1	-0.125325453945806	8.20122231386702	0.271395520719613	0.606358386488478	0.790421140364233
Pericyte	MEGF8	0.17221917392159	6.06802092536863	0.270932628266134	0.606402152909934	0.790421140364233
Pericyte	MAP2K7	-0.184041022107935	7.42940301845999	0.271094874665238	0.606539857529771	0.790421140364233
Pericyte	TAF4	0.151182897159009	6.38222820367454	0.270730355414587	0.606630032390564	0.790421140364233
Pericyte	BATF3	-0.270271147585495	5.91774768299405	0.270352142268543	0.606774766634721	0.790421140364233
Pericyte	XPO7	0.142233837684265	5.90292991327796	0.270198162348289	0.606832124227634	0.790421140364233
Pericyte	CHMP4B	0.194424533704158	6.2718692915433	0.270262607681235	0.606906865791562	0.790421140364233
Pericyte	PTBP2	-0.158396740048438	6.67569981507687	0.270413694788718	0.60691738953374	0.790421140364233
Pericyte	PREX2	0.129318913870907	9.20147174832597	0.270387467973377	0.607022127267609	0.790421140364233
Pericyte	NCOA3	-0.232700677002642	7.77936230499991	0.270284767207969	0.60708793109494	0.790421140364233
Pericyte	BRMS1	0.167263276460272	6.49114113108099	0.269908932074043	0.607198559829964	0.790428543491062
Pericyte	PSIP1	0.155395956982346	6.54876079856618	0.269465453217955	0.607505667266494	0.790691668541772
Pericyte	PIK3R1	-0.161368589632967	8.54143942380929	0.269375816955321	0.607695227927995	0.790801737517909
Pericyte	PSMG2	-0.192441617886763	6.01422483118099	0.268493925404775	0.608036077954745	0.791029912354211
Pericyte	MAML2	-0.169103577807534	6.44178090530907	0.268597048845163	0.608080615046586	0.791029912354211
Pericyte	BBS4	-0.170129792999102	5.56327127291043	0.267409821464575	0.608577748780872	0.791424527752613
Pericyte	ADAMTSL2	0.259778029333318	7.00316260612216	0.267844205448864	0.608650214921054	0.791424527752613
Pericyte	ARHGAP44	0.178358441800384	6.51619583127828	0.267657851538601	0.608699188697675	0.791424527752613
Pericyte	AGAP1	0.143589234812579	9.60868545545857	0.267624971812137	0.608854101053434	0.791489314659038
Pericyte	WDR46	-0.159435796571436	6.96426300906665	0.267026924083027	0.609205798005569	0.791809848244684
Pericyte	CMIP	-0.158677592133126	6.90917219448367	0.266609735380193	0.609478481334443	0.792027591685822
Pericyte	ATP1A1	0.211704199515953	5.89282789172521	0.265972294999155	0.609634928455359	0.792094235143309
Pericyte	MGA	0.175185729155021	6.10586969497096	0.265837166909448	0.609805371785289	0.792099810894718
Pericyte	SNX3	0.260258981653434	5.54693714141407	0.265425513167563	0.60984954904122	0.792099810894718
Pericyte	FRS3	0.169271811172691	5.82663498225274	0.265212655041961	0.61012294284582	0.792233065470948
Pericyte	OLFM2	0.349749363238267	5.85868993525685	0.265140980061398	0.610162508337357	0.792233065470948
Pericyte	RUVBL2	-0.173998699868602	5.43140376894682	0.264767908743607	0.610285489932049	0.792256172038641
Pericyte	HAUS3	-0.197567503788266	6.12338805047705	0.264085843120149	0.611018062614699	0.792938795734104
Pericyte	PCGF1	0.190813022287471	5.80012353233079	0.263752704439137	0.611091152410874	0.792938795734104
Pericyte	GRID1	-0.196524686008148	5.39867717418814	0.263497592478971	0.611127152049452	0.792938795734104
Pericyte	SP100	-0.149499928801263	7.47444862674198	0.263552075348422	0.61156986134628	0.793291822914744
Pericyte	PPP3CA	-0.17557283484092	5.67047172219964	0.262961600762793	0.611609879934402	0.793291822914744
Pericyte	ISCU	-0.152907471021727	6.85411122496551	0.262755232182416	0.612058318679114	0.793736786551495
Pericyte	DYNC2H1	-0.158339007302053	6.42545155400901	0.261896114855382	0.612567535196798	0.794188627113672
Pericyte	NEXN	-0.181928634750268	7.80552135751178	0.2620133442456	0.612617621286568	0.794188627113672
Pericyte	FAM122C	0.156981055620291	5.81146954745854	0.260953511656996	0.6129895000795	0.794293751406496
Pericyte	SSH1	-0.161298006001379	6.30136185472557	0.261116671621835	0.613066552266072	0.794293751406496
Pericyte	HSPD1	-0.351648410080026	6.31767166994163	0.261072139511875	0.613112349445769	0.794293751406496
Pericyte	OFD1	0.153899859380931	6.62200327008551	0.261108275268678	0.613120535140383	0.794293751406496
Pericyte	PCDHA9	0.309508345742002	5.26964999490621	0.259846483344729	0.613486803197153	0.794631573805839
Pericyte	CDC42BPG	0.157722189149803	6.86419039865283	0.260197655545152	0.613775766747914	0.794869166978213
Pericyte	PPIP5K2	0.173504727078448	6.15352848874438	0.259713358990285	0.61395068115655	0.794959004722561
Pericyte	HGSNAT	0.162381791020766	7.47873684036315	0.259705200631731	0.614164850060289	0.795099630569628
Pericyte	SMAD3	-0.1376095979532	7.30310876625878	0.259237157758233	0.614478867028798	0.795369449469137
Pericyte	ARL10	0.182322547041991	5.52868888970744	0.258198226218212	0.614740623931449	0.795543551198075
Pericyte	RNF170	0.183717370678287	5.4935571983672	0.258050889146326	0.614824616506106	0.795543551198075
Pericyte	MRFAP1L1	-0.189699063840355	6.03435941149393	0.257932333699622	0.615158891203801	0.795839362512372
Pericyte	SMARCB1	0.143167555347042	7.09845995994002	0.25780029736447	0.615434080701346	0.795965654819145
Pericyte	BAZ1B	0.11202234571752	7.75759942601999	0.257700539718324	0.615541043989591	0.795965654819145
Pericyte	PUS7	-0.221429413358366	6.42773927340027	0.257477354948904	0.61557354478512	0.795965654819145
Pericyte	C11orf58	0.13010266273596	7.78985174557527	0.25739538326061	0.615750050106259	0.796057222348153
Pericyte	ZNF445	-0.183792838367391	5.47236591665146	0.256184218064806	0.616131756387164	0.796414001906319
Pericyte	APEX1	0.265874723042032	5.99113987515277	0.256218599478003	0.616272688983917	0.796459487547506
Pericyte	CAAP1	-0.177423222563303	5.56557866848857	0.255614762523353	0.616564206301364	0.796510604327119
Pericyte	NDUFA5	0.338217371391278	6.11600363056212	0.255812745611728	0.616585049526799	0.796510604327119
Pericyte	DNM3	-0.192734077461085	5.72577708961967	0.255620593591603	0.616629492011608	0.796510604327119
Pericyte	OPA1	-0.119417053362794	6.81051902592836	0.255257260187957	0.617151724106967	0.79693315368842
Pericyte	DELE1	0.123845333786117	7.49213190253565	0.255240681592256	0.617214140367715	0.79693315368842
Pericyte	COMMD7	-0.145421433072085	6.87260660013397	0.255050092322313	0.617302552352751	0.79693315368842
Pericyte	PIK3CA	-0.194158172044939	6.29616520401318	0.254796721982312	0.617379839587351	0.79693315368842
Pericyte	METTL15	0.152928478954692	6.09893577403288	0.254406251002295	0.617564987594906	0.796940080299673
Pericyte	DMXL2	0.234008434319357	5.63158727300816	0.254006080931809	0.617654183082668	0.796940080299673
Pericyte	RIPOR1	0.176696427630227	7.25050993405669	0.254270002146533	0.617865144919044	0.796940080299673
Pericyte	FEM1A	0.248800557435428	5.24749421909885	0.253364209976291	0.617926596017022	0.796940080299673
Pericyte	MEX3C	0.315861025129347	5.27995017654427	0.253330888334862	0.617954704315661	0.796940080299673
Pericyte	GLT8D1	0.182771159869376	5.75201846733267	0.253558749196697	0.618020048995007	0.796940080299673
Pericyte	GCFC2	-0.153642777937968	6.46773557236326	0.253222818979331	0.618498281760989	0.797053014041148
Pericyte	EDF1	-0.177655806055831	6.58513895864222	0.253252363307346	0.618501029037305	0.797053014041148
Pericyte	USP3	0.13640982870265	7.39506823238931	0.253325032853729	0.618526900189542	0.797053014041148
Pericyte	SIN3A	-0.156278815630688	7.11234216328244	0.253280321815818	0.618544708377771	0.797053014041148
Pericyte	SEC23B	-0.181943795622226	5.76444978364437	0.252727937190339	0.61863673925711	0.797053014041148
Pericyte	XPR1	0.184033243857616	5.73165913410723	0.252426807266509	0.618794020714762	0.797119302894405
Pericyte	MTMR6	0.184885023957899	6.08983062682844	0.25225826036047	0.619042175393628	0.797288505676064
Pericyte	FAM133B	0.223934453588352	5.54338374553064	0.251811116077477	0.619137077761458	0.797288505676064
Pericyte	ZNF451	0.150563252621578	5.96299896741973	0.251385792301164	0.619607099420161	0.797757379971393
Pericyte	FERMT2	-0.140071207281797	8.62438389546116	0.251527085728379	0.619793695780027	0.79786124023503
Pericyte	MYCBP2	-0.171031245771654	5.44711330467715	0.250672743068635	0.619925266308957	0.79789424228282
Pericyte	RAVER1	-0.149592105961863	6.23783965979384	0.250874563047263	0.620071537971112	0.797946151375092
Pericyte	PDGFRB	0.149956061862755	12.0452007575254	0.2506218777823	0.620411495028649	0.798247246422238
Pericyte	CEP68	-0.115953510561836	6.86937664515936	0.250329462184756	0.620563050935672	0.79830587526003
Pericyte	CSK	-0.199461019696792	6.45257198173093	0.249960082844701	0.620759224100357	0.798414146786714
Pericyte	IFNGR1	-0.183849990014663	7.330740832885	0.249831528696098	0.620949771609606	0.798414146786714
Pericyte	ARMC8	0.125733649141195	7.50317478705819	0.249813976288543	0.620965224625142	0.798414146786714
Pericyte	KRT7	-0.320572075918043	5.92480545119558	0.248802402413354	0.62143321674946	0.798879499668362
Pericyte	CLEC2D	-0.165125139366427	7.33967015694055	0.248670760766153	0.621758685450301	0.799161504916667
Pericyte	CAPN1	-0.141441582963172	6.98757542544034	0.248400870686448	0.62192023014514	0.799177471518286
Pericyte	PARVA	-0.128253220825227	8.13586581408426	0.248378320693275	0.621983316256	0.799177471518286
Pericyte	ETV6	-0.157702351420621	7.49868281337111	0.247990793712915	0.622240747804863	0.79937187659325
Pericyte	ARFGAP2	-0.154462483367226	7.33780158421288	0.247229407273827	0.622765903460245	0.799869023905683
Pericyte	TAF1	0.1318786644361	6.13631755641279	0.246835258660893	0.622840125492145	0.799869023905683
Pericyte	CFDP1	-0.141594407500089	7.8018324148161	0.246634394135471	0.623199458150953	0.800194053663993
Pericyte	PTK7	0.134406592869552	7.06662252937808	0.245681189254175	0.623825055095451	0.800860800235033
Pericyte	SLC9A1	0.144084587651788	6.41032966991456	0.244706045619735	0.624408761520707	0.801392350605547
Pericyte	ZHX2	0.173475798573514	6.57267282408017	0.244670779340494	0.624465478299322	0.801392350605547
Pericyte	STAU1	0.136251141518879	7.06943445126895	0.244640156007964	0.624558297670547	0.801392350605547
Pericyte	CAMK2D	0.130424872273053	6.35007769603262	0.244251813669429	0.624716276298976	0.801458523775147
Pericyte	TSPAN14	-0.195498262369171	6.1078465282178	0.243747081893889	0.625033395054161	0.801634979837329
Pericyte	MEGF6	0.219806291063	7.71252991592415	0.243972900986797	0.625066680375018	0.801634979837329
Pericyte	LARP7	0.143871408066722	5.97966304216093	0.241944413857838	0.626241933586428	0.803005489236121
Pericyte	STK36	-0.181776851537364	6.08349096865947	0.241671834185876	0.626496446067981	0.803071524185132
Pericyte	CHST12	0.16710079819534	6.50596008173299	0.24176880535302	0.626506675001571	0.803071524185132
Pericyte	EYA3	-0.156584573847705	6.2256000120458	0.24114165934013	0.626910447364714	0.803452354866603
Pericyte	NHLRC3	0.21775684155161	5.31855045183159	0.240233906919981	0.627186474136732	0.803669364273199
Pericyte	ATF6B	0.13136178347055	7.65282485319407	0.240516965240696	0.627517278979249	0.803956479889727
Pericyte	ADGRB1	-0.230437966714247	7.20009364657373	0.240328477770767	0.627635564674842	0.80397127094063
Pericyte	ABCA3	-0.225479849785587	5.85772943982764	0.239615406723373	0.627893243842552	0.804114557434502
Pericyte	NIT2	0.148140240632745	6.4551041561676	0.239714293212152	0.627960943551479	0.804114557434502
Pericyte	SHF	0.170021072426026	5.83170780359967	0.238242992997313	0.62882885136465	0.804962065614218
Pericyte	ABL1	-0.136720295395116	7.89774595211598	0.238681647866809	0.628836536653486	0.804962065614218
Pericyte	AIDA	-0.193285473791612	5.60066937015797	0.237845743090871	0.629059736390757	0.805088287926208
Pericyte	M6PR	0.136130065622177	7.23299574762102	0.238202971362127	0.629148919640688	0.805088287926208
Pericyte	ARRDC3	-0.145578733467761	7.18789258689647	0.237706971287027	0.629507938896711	0.805299710445923
Pericyte	ABHD12	-0.158633007050005	6.24124493174182	0.23736025924286	0.629619603441563	0.805299710445923
Pericyte	CPSF2	-0.168472400326521	5.87828847262716	0.237190478948622	0.629634890442916	0.805299710445923
Pericyte	CMTM3	-0.154839349039644	6.74752163679332	0.236765147221175	0.630141863406591	0.805811292899566
Pericyte	DNAJA3	0.138996750542729	6.00882138310003	0.236030892499713	0.630485791925321	0.806091127626017
Pericyte	MTPAP	0.123598528453637	6.43635818221276	0.236069569368041	0.63057473764903	0.806091127626017
Pericyte	MCCC1	0.165076564182812	6.52881603980777	0.235538229691911	0.630974206001056	0.806464910843365
Pericyte	ZNF236	0.155500190717978	6.01636654002106	0.234914670478426	0.63129337558498	0.806722535157904
Pericyte	WDR11	0.164480254004306	6.91648371085646	0.23495576474768	0.63145566880182	0.806722535157904
Pericyte	SBF1	-0.158081379076123	7.40422550379142	0.23496331301058	0.631497088063065	0.806722535157904
Pericyte	HIBADH	-0.180912007131564	5.70811553031725	0.234078205737989	0.631821360769465	0.80678630987428
Pericyte	PITPNM1	0.162960589060334	6.51216252452886	0.234318988676558	0.631852987093926	0.80678630987428
Pericyte	TXLNG	-0.187564254223872	5.72436020176657	0.23402250706371	0.631868353949598	0.80678630987428
Pericyte	TMEM214	-0.167242562705436	6.54502825848262	0.233823893184524	0.63223625333072	0.80711421560862
Pericyte	PRKAB2	0.176922018928416	5.82368163116328	0.233376346663034	0.632339483046531	0.80711421560862
Pericyte	CAPN7	-0.137787867929898	6.7165038029619	0.233535607923271	0.632470864358469	0.80714512882887
Pericyte	EXOSC3	0.186167016808392	5.71028339663965	0.2326827780604	0.632798914994424	0.80716524536113
Pericyte	SLC38A7	-0.202969121165231	6.28777154009877	0.232973972344589	0.632804550498154	0.80716524536113
Pericyte	CHCHD2	0.300810689097586	6.55981772836475	0.23292317357437	0.632866467726833	0.80716524536113
Pericyte	GLUD1	-0.254081118319032	5.61892625687905	0.232514859727554	0.632928934996971	0.80716524536113
Pericyte	ATR	-0.156786646534818	6.18077359654547	0.232634465178973	0.633022451453558	0.80716524536113
Pericyte	CTSZ	0.184469859399403	6.65589043454623	0.232455009721731	0.633231756597602	0.80729546220263
Pericyte	HSP90AB1	-0.241762752133801	6.45535482214971	0.231736475423173	0.633742033619148	0.807809273518264
Pericyte	COL5A3	0.164022599410398	10.8787588611391	0.231519092561769	0.634007095905448	0.807891327334685
Pericyte	PLXNC1	0.256674392979847	5.30102851032173	0.230765612860626	0.63402092882041	0.807891327334685
Pericyte	SLC25A28	-0.120395998868772	6.41724966339401	0.230720821580993	0.63447058483404	0.80832754481901
Pericyte	CYP2R1	0.185503773424075	5.70254336574358	0.229760176187464	0.634931702422022	0.808778214551441
Pericyte	AKAP8	-0.161880140871521	7.06001745977672	0.229740943497539	0.635277079734795	0.809081326439377
Pericyte	UBTD2	-0.141619609343233	6.33232606807591	0.228718629956778	0.635922369525961	0.809766236224774
Pericyte	AFAP1	0.141297145830583	7.05260866010302	0.228652845078377	0.636066722159137	0.809813142546081
Pericyte	GALC	0.136028963158123	5.88693505058015	0.22781989571301	0.636434320119792	0.810128165470251
Pericyte	ARL2BP	0.20422810011742	6.15185712778886	0.227701380073876	0.636599879332664	0.810128165470251
Pericyte	RRAGA	0.2561877154425	5.41880071822367	0.227248969888098	0.636656797085538	0.810128165470251
Pericyte	REST	0.164861545832924	5.50448099985522	0.227194755775706	0.636744389217192	0.810128165470251
Pericyte	SRPX	-0.299007855359483	4.91741284290439	0.226392408498465	0.637115683651259	0.810180711444384
Pericyte	DMWD	-0.13278323633157	8.23124312396115	0.226854758513735	0.63744021636951	0.810180711444384
Pericyte	ANKS1A	-0.127063036647537	7.10651631427495	0.226694069213362	0.637523017657509	0.810180711444384
Pericyte	JMJD1C	0.144186266565638	8.2300643802089	0.226391729161789	0.637781855944164	0.810180711444384
Pericyte	FBXO30	0.274836327853859	5.24282639152696	0.225564840486476	0.63783176844997	0.810180711444384
Pericyte	MCMBP	0.160946651553719	6.59842090389576	0.226104441466945	0.637886048160709	0.810180711444384
Pericyte	SLC44A2	-0.137502925512511	9.05505573259127	0.226244759228619	0.637889342706891	0.810180711444384
Pericyte	FAM160B2	-0.159224025625291	7.44800325211044	0.22610188909088	0.63798189016107	0.810180711444384
Pericyte	PHLPP2	0.170560193005302	5.49672937775648	0.225507143013699	0.637991236586241	0.810180711444384
Pericyte	MIER1	0.11458130510201	7.48169297954014	0.226083151721551	0.637993097812179	0.810180711444384
Pericyte	PAXIP1	0.151902586737784	5.49101746893925	0.225359510135795	0.638099321121156	0.810180711444384
Pericyte	PTBP3	0.177337901691047	5.98965550742124	0.225494543881392	0.638185498723985	0.810180711444384
Pericyte	ELF1	-0.220700777685425	6.10588345810663	0.225504205994733	0.638247216834654	0.810180711444384
Pericyte	CCDC174	-0.169401074862335	5.98314899041157	0.225390131300276	0.638291601395509	0.810180711444384
Pericyte	STK39	-0.16215696215311	7.7553123632805	0.224894295049535	0.638887037078678	0.810799859018804
Pericyte	ZFYVE16	0.156513436334771	7.30288010071487	0.224320948995118	0.639290353094952	0.810990471741747
Pericyte	ZNF595	0.189177179427045	5.89143496957345	0.22394601988849	0.639303466381979	0.810990471741747
Pericyte	CHST1	0.199416808265162	6.08166985724283	0.223951277007851	0.639360252416688	0.810990471741747
Pericyte	CLASP1	-0.137258353216501	6.95852338770129	0.22399225931765	0.639515110063741	0.811039528888637
Pericyte	MYO10	0.126709441521222	8.46387895320285	0.223923936043747	0.639614285926514	0.811039528888637
Pericyte	MSRB2	-0.167719253971455	5.79054582430937	0.223143862017057	0.6399001224013	0.811265396722201
Pericyte	NALCN	-0.293555685086879	5.81676955812336	0.222995125656395	0.640032337782573	0.81129646048104
Pericyte	CUEDC2	-0.120055347369407	6.69398583917932	0.222933569194632	0.640273733040782	0.81135193238042
Pericyte	TMEM185A	0.187468225024412	6.9999310110011	0.222942794577764	0.640291540901383	0.81135193238042
Pericyte	RABGAP1L	0.130821347501733	8.3048554509051	0.222475311257924	0.640694868299143	0.811628085169994
Pericyte	WIPF2	0.12809305320137	6.94419431049617	0.222357665630767	0.640724985982579	0.811628085169994
Pericyte	USP11	-0.169193348858429	7.24007733563793	0.221475928111272	0.64141814033466	0.812201787791983
Pericyte	VKORC1	-0.161540413075545	6.11289824310825	0.221239918141861	0.641427383725949	0.812201787791983
Pericyte	NEK4	-0.168939765105356	5.85639873285272	0.221037214050202	0.641501385498474	0.812201787791983
Pericyte	KHDC4	0.140259917531302	7.27312072774321	0.220966950869089	0.641795829704611	0.812398033988365
Pericyte	PDZD11	0.17110230192663	5.47601051575495	0.220170858549445	0.641973467815476	0.812398033988365
Pericyte	CLINT1	-0.141547279019382	7.43948089483782	0.220740479381634	0.641979965254746	0.812398033988365
Pericyte	ZKSCAN1	0.174641664319372	7.07070883946532	0.220348639894989	0.642243477145599	0.812594972259474
Pericyte	PIGS	0.189788146380642	5.81885698176087	0.219281268960423	0.64277726317239	0.813133749784085
Pericyte	YEATS2	0.147819551223927	5.72547908086071	0.218648822816833	0.643225239899412	0.813563813085201
Pericyte	NELFA	-0.127944693990138	6.97080459659982	0.218264355692168	0.643815550656553	0.814173728600597
Pericyte	PDE12	-0.201951230849667	5.53657167858473	0.217077954096977	0.644376115814369	0.814622092689827
Pericyte	GSDMD	-0.188635422362749	7.99383764848431	0.217427802752064	0.64449425444026	0.814622092689827
Pericyte	BEX3	0.119960097546403	7.86965640182144	0.217422662666142	0.644494563241991	0.814622092689827
Pericyte	AFDN	-0.146911761738254	6.84149613916171	0.21670072288418	0.644988653720094	0.815109822117408
Pericyte	ARFIP1	0.162419419683229	6.56577664684574	0.216449736072771	0.645126091018985	0.815146740069618
Pericyte	WWC3	0.11744837243073	7.69269290823125	0.216403745501815	0.645264038261365	0.815184289866589
Pericyte	IRF2BP1	0.154520528397442	5.7832868534045	0.215670911394502	0.64550859344521	0.815356485968358
Pericyte	C7	-0.290925350003949	7.15724213994044	0.215807337945821	0.645699710059344	0.815380525619367
Pericyte	PTN	-0.262839592289295	8.47842471789325	0.215764944543124	0.645760046177222	0.815380525619367
Pericyte	CLOCK	0.189293814856322	5.82487356466055	0.215135325256014	0.645928685695471	0.815380525619367
Pericyte	GPR153	-0.136682334048271	6.63443976129872	0.21526724914659	0.646053222495989	0.815380525619367
Pericyte	IL17RA	-0.153584020694065	6.20883542110038	0.215140313891029	0.646068902933667	0.815380525619367
Pericyte	PDE6D	0.116148901668788	6.35007272372694	0.21477883704135	0.64636019714223	0.815611493529113
Pericyte	EPN2	-0.141732047501805	6.94976644924089	0.214586532825086	0.646611422136117	0.815666559918872
Pericyte	RPUSD4	-0.186934023745284	6.21556663891646	0.214424174976348	0.646620423430109	0.815666559918872
Pericyte	HERPUD2	-0.113370772607818	7.45120627737375	0.213956895642506	0.647125806338401	0.816144780018937
Pericyte	JADE2	-0.170929807418403	6.14572321682846	0.213556206052611	0.647267319279675	0.816144780018937
Pericyte	BET1L	0.130224551844287	7.1118628977199	0.213663583497663	0.647324603801531	0.816144780018937
Pericyte	MYO1C	-0.10971409618151	8.33201313993478	0.213172774566005	0.64774211654721	0.816504703384255
Pericyte	CHUK	-0.144508881189346	6.20127878878743	0.212843833140904	0.647826886275134	0.816504703384255
Pericyte	PRKCA	-0.121690722036979	7.24829801052956	0.212519510583188	0.648218713734495	0.816861862447418
Pericyte	ZFX	0.212109043780279	5.18233666357181	0.211152655527944	0.648737768276469	0.817379202184404
Pericyte	SEMA5A	0.14638324990394	8.36195675640194	0.211084908536343	0.649348992912488	0.818012479447543
Pericyte	MTMR3	-0.102265263364964	7.38613368464821	0.210138462362216	0.650063028790862	0.81877503893859
Pericyte	TBCCD1	0.20316145136268	5.41863009571825	0.2093288636299	0.650243487783132	0.818865398759832
Pericyte	DYNLRB1	-0.263161002723377	6.91746569992928	0.209641205175598	0.65042025123278	0.81895107527337
Pericyte	DGKQ	0.127161446808188	5.60856982696493	0.208594830453503	0.650899644869456	0.81941770435513
Pericyte	CASKIN2	-0.160705503783212	6.33178698957974	0.208640183792492	0.651107666741164	0.81947349765488
Pericyte	TIA1	0.139306105081971	8.62271574224385	0.208745408049225	0.651161561798255	0.81947349765488
Pericyte	GBE1	0.176558306037314	5.62253050901337	0.20810665470032	0.651279750883706	0.819485313006361
Pericyte	BORCS7	-0.165111478892736	5.67130654237606	0.208007028478057	0.651409264329602	0.819511371125866
Pericyte	BBS1	0.120379274969794	7.00021045721186	0.207987647666303	0.651701421798276	0.819537901066508
Pericyte	TMEM161A	-0.155322164841756	6.02410726620695	0.207542279053288	0.651887508096127	0.819537901066508
Pericyte	STX17	0.139707328799822	6.83797070574694	0.207700411411094	0.651906717568422	0.819537901066508
Pericyte	GJC2	-0.201929301601524	5.40366355271691	0.20694603182239	0.652136191605495	0.819537901066508
Pericyte	DHX38	-0.134185369012346	7.5249715333964	0.207383889274684	0.652210249978048	0.819537901066508
Pericyte	PPP4R2	-0.13570786478097	6.52800554788719	0.207113380899647	0.652333006898602	0.819537901066508
Pericyte	FNBP4	0.119188464728005	8.08353846307909	0.207224599069304	0.652344677364067	0.819537901066508
Pericyte	LOXL2	0.136652671907617	7.13328404033146	0.207097384005632	0.65240712444535	0.819537901066508
Pericyte	ACSF3	0.134117207763149	6.90904569722765	0.207067158645054	0.652409619595696	0.819537901066508
Pericyte	DHRSX	0.174986787321909	5.84034159525442	0.206302273618584	0.652770413453227	0.819724436126728
Pericyte	COG3	0.0976540422543046	7.16435909229264	0.20663042183908	0.652775779061088	0.819724436126728
Pericyte	C17orf49	0.176883933234933	5.84192477762118	0.206149886553166	0.652890937376247	0.819726134336949
Pericyte	TMEM68	0.198245077126991	6.08349039970057	0.206111512702028	0.652994796338515	0.819726134336949
Pericyte	ATP2B4	-0.152757474120287	8.48377244639473	0.205669017464351	0.653564262653427	0.820304287003102
Pericyte	SLC7A6	-0.137743997465014	6.15422844989375	0.204698943307886	0.654149827248871	0.820902448990086
Pericyte	COL1A2	0.232819062870657	10.8908920199249	0.204481313518311	0.654489036557235	0.821191308237397
Pericyte	OXNAD1	0.197764079217803	5.30920123156815	0.203713605446489	0.654603590283084	0.821198241507693
Pericyte	RUFY3	0.11869625890959	7.94495439707437	0.203849008797756	0.654991716853829	0.821548311630815
Pericyte	ZER1	-0.117900165511989	7.17808754798192	0.203294531789938	0.655404136862223	0.821759969670552
Pericyte	TSNARE1	-0.145346151832867	7.0641327732639	0.203099194168293	0.65555101873228	0.821759969670552
Pericyte	DAB2	-0.147715148987459	5.92458550337359	0.202825382028945	0.655565826515235	0.821759969670552
Pericyte	ATRX	-0.128834375875947	8.30171592352868	0.202936375773703	0.655716325733593	0.821759969670552
Pericyte	PODN	-0.189335908173975	5.48706005999318	0.202330091871785	0.655805403137742	0.821759969670552
Pericyte	ASAP1	-0.124351140554447	8.56789867840914	0.202811228739817	0.655815079353384	0.821759969670552
Pericyte	PDK2	0.152668634970035	6.47526270985694	0.202287489914368	0.656105963083401	0.821892873900498
Pericyte	FUOM	-0.162628792926334	5.5558540798067	0.201940692762302	0.656139385390825	0.821892873900498
Pericyte	SLF2	-0.168499251275382	6.2159877150461	0.20195960782598	0.656331556634965	0.821996888023705
Pericyte	SOX6	-0.184747580714262	5.48474876444881	0.201087355010094	0.65679162677493	0.822236193760977
Pericyte	KDM4C	0.0983437708076823	7.13020405634984	0.201260641618417	0.657007313036998	0.822236193760977
Pericyte	ARPC1A	0.214575074476984	5.6263974363694	0.200814109934572	0.657025774890875	0.822236193760977
Pericyte	ADAM10	0.172663891618403	6.58103375471878	0.201121684309787	0.657049282481616	0.822236193760977
Pericyte	SARNP	0.162795805975203	5.54266475573665	0.200728135749292	0.657068461264913	0.822236193760977
Pericyte	PLAGL1	0.159400218024287	6.59052315890386	0.200944614085334	0.657192671918686	0.822243339153405
Pericyte	CHMP6	0.141303507036811	6.99267982616297	0.200635125892855	0.657491894836546	0.822243339153405
Pericyte	VPS13A	0.150489971404056	5.58536977027955	0.200218644177399	0.657493263064057	0.822243339153405
Pericyte	H6PD	0.178851039858351	5.8054857950627	0.200292707817787	0.657510837987382	0.822243339153405
Pericyte	SLC6A4	0.280557532579058	5.97481050935603	0.200146161766036	0.657672669673641	0.822309187911996
Pericyte	ATP5MG	0.198247913173208	5.90579588448178	0.199408079074016	0.658248493465139	0.822852943355505
Pericyte	GLI4	0.131070658293241	6.72171005122213	0.199431003588847	0.658421168591462	0.822852943355505
Pericyte	PRKN	-0.150903945843716	6.02365794946299	0.199256204042486	0.65843530132815	0.822852943355505
Pericyte	VMP1	0.22668476120539	8.96695162132944	0.199234292969936	0.658658911715178	0.82299583992016
Pericyte	PCBP1	-0.239954576263369	5.47478922721588	0.198588595844433	0.658788775966533	0.823021572496256
Pericyte	SETD4	0.154860634305519	6.45108391616421	0.198419268284309	0.659185275151221	0.823232711934521
Pericyte	ELOVL1	-0.173654793400731	5.68853607180061	0.198169667718675	0.659201418227122	0.823232711934521
Pericyte	BLZF1	-0.138931457768223	6.31503241255623	0.198281958219183	0.659285676897109	0.823232711934521
Pericyte	C21orf91	0.249830331748374	5.14772081137736	0.1969215264752	0.659958830388306	0.823936666747011
Pericyte	TFDP1	-0.232481728251818	5.66118026893361	0.197015298351306	0.660124921179914	0.824007442215299
Pericyte	ATXN1L	-0.200611524952028	5.62328735468048	0.196514731211845	0.660512311328654	0.824354387560467
Pericyte	CASP8	0.160323159617135	6.34734762806569	0.196481595311246	0.660722126506744	0.824452830222834
Pericyte	PPIE	0.122423077134824	6.14215498664437	0.196309024318994	0.660815477066963	0.824452830222834
Pericyte	NRDC	0.134267884727456	7.20531771678061	0.19638045011993	0.660919568359728	0.824452830222834
Pericyte	MPHOSPH8	0.135246328501027	7.25692022165239	0.19608061417422	0.66116502036266	0.824546186497245
Pericyte	FAM160B1	-0.163017324229712	5.9843743419217	0.195660032733866	0.661318277090651	0.824546186497245
Pericyte	HNRNPL	0.202123479442863	6.88470161386212	0.195842828503933	0.6613228243003	0.824546186497245
Pericyte	BCL6	-0.214303651981809	9.00715196216873	0.195457584006643	0.661695526495715	0.82462319166117
Pericyte	EXOSC2	-0.155973277700661	5.7997705992111	0.195116044603464	0.661701793698136	0.82462319166117
Pericyte	PDE4C	-0.326903290820693	6.33430610579055	0.195239859948409	0.661752213729406	0.82462319166117
Pericyte	HSPBP1	-0.152893686222436	5.62073799353148	0.194889254519138	0.661822516408892	0.82462319166117
Pericyte	ZBTB38	0.233509391892887	7.51730119229369	0.194860225761866	0.66216427317317	0.824912554670909
Pericyte	PLSCR1	0.191876251800207	6.35259986380538	0.194030789779004	0.662705905671449	0.825397541227893
Pericyte	CAPNS1	-0.122461470080009	6.45352862360774	0.193651290112834	0.66305279329863	0.825397541227893
Pericyte	COMMD10	-0.159892617761026	6.5707834598524	0.193261326625053	0.663391228860645	0.825397541227893
Pericyte	RABAC1	-0.16299967616048	6.96063315113235	0.193313940130607	0.663393826498372	0.825397541227893
Pericyte	MAP3K6	-0.182377078452515	7.58669605632264	0.1930077772067	0.663677233949352	0.825397541227893
Pericyte	GUCY1A1	0.153438530302361	7.43493110036051	0.192925504177119	0.663734394087439	0.825397541227893
Pericyte	MTHFD1	0.189660928694009	5.47525088046266	0.19239136866868	0.663770440067501	0.825397541227893
Pericyte	SSR4	0.137472639777086	5.55821989065918	0.192198817189472	0.663963795845176	0.825397541227893
Pericyte	STARD8	-0.185434185532155	5.77797711504174	0.192282691090328	0.664003144128844	0.825397541227893
Pericyte	EIF5B	0.124222295264606	6.85386803251997	0.192509596555563	0.664029595263366	0.825397541227893
Pericyte	PDCD6IP	-0.114121899937512	7.05178081579209	0.19241215545418	0.664135118776557	0.825397541227893
Pericyte	MFSD6	0.214005187958685	6.22400954139921	0.192157457903483	0.664202079192753	0.825397541227893
Pericyte	SLC43A1	-0.144117753381244	6.81000094256297	0.192162486055519	0.664317229938893	0.825397541227893
Pericyte	RPGR	0.198681566913289	5.88598546246263	0.19187057564709	0.664342758493726	0.825397541227893
Pericyte	RASA3	0.152650962792494	7.6612594425488	0.192169335869715	0.66436026356165	0.825397541227893
Pericyte	SCAMP3	0.189102677828471	5.76608324087006	0.191768462973063	0.664386917042438	0.825397541227893
Pericyte	HAX1	0.222203138772371	5.12295634542117	0.191384755320386	0.664461761504571	0.825397541227893
Pericyte	CAVIN2	0.208242675230219	7.59262583246666	0.191962842409063	0.664526113914756	0.825397541227893
Pericyte	DHX40	0.152638496274625	5.87771974025886	0.191428219897952	0.664706468091709	0.825485427480092
Pericyte	DIAPH1	0.165491363100082	5.41432736664488	0.190695629790081	0.665140007170917	0.825835864526716
Pericyte	HTT	0.10485754401703	7.28360209132136	0.191114399497864	0.66520793814174	0.825835864526716
Pericyte	ARPC1B	-0.166813203975497	6.0427729504909	0.189791958796635	0.666125283281296	0.826701998229296
Pericyte	MED12	-0.129616790265474	6.70785029402838	0.189829398702498	0.666219012730812	0.826701998229296
Pericyte	NELFCD	-0.136535612926954	7.28928875010436	0.189847176954642	0.666253761306856	0.826701998229296
Pericyte	NIT1	0.146778422957266	6.03644880763999	0.189494858683453	0.666344640367771	0.826701998229296
Pericyte	CFAP36	0.158570721198693	6.28627638679224	0.188820410242021	0.666963549837494	0.827118999353696
Pericyte	HSF4	-0.149751869509593	6.7751564873999	0.188932038787948	0.666967916724298	0.827118999353696
Pericyte	STXBP1	0.145856409454691	6.63573694108429	0.188753895821166	0.667084102674788	0.827118999353696
Pericyte	PRRC2B	0.129678504163481	7.58637114871505	0.1887147536897	0.667196306497763	0.827118999353696
Pericyte	SLC10A7	0.126159714648447	7.08477350219257	0.188640437670471	0.667229824757443	0.827118999353696
Pericyte	PHKG2	0.144867691156525	6.58753436440629	0.188357144626781	0.667404705585607	0.827199644968042
Pericyte	HEXA	-0.126300426827309	6.87841384109672	0.188188037183576	0.667592919760932	0.827296787041681
Pericyte	NAPB	0.158802430349869	5.87502301132467	0.187594836300043	0.667866507288653	0.827499676410287
Pericyte	NUP54	0.1610578435687	5.9081824450679	0.186962779460894	0.668401995967494	0.828026946320258
Pericyte	GPHN	0.105116112793179	6.82443720043782	0.186078481234762	0.669330927307638	0.828957437437371
Pericyte	ABHD18	-0.159204024353498	5.80362839421896	0.185789941428975	0.669373225503729	0.828957437437371
Pericyte	MCU	-0.182945873948028	5.44117274790046	0.185412770842665	0.669561216789335	0.829053934712686
Pericyte	ZNF254	0.192847636712288	5.86444071787209	0.185193889015525	0.669860411217288	0.829240217227429
Pericyte	TBL3	0.112788954890241	6.4547001847796	0.185292348997627	0.669931853668203	0.829240217227429
Pericyte	YWHAH	-0.193521698548286	5.36859746111056	0.184632186835432	0.670186306306002	0.829418872674467
Pericyte	PITPNM2	-0.20319447089212	5.77722542159862	0.184222337492811	0.670679222772506	0.829892542454824
Pericyte	ARHGEF11	0.142894390490931	6.25019856239928	0.184213272916507	0.670791245113076	0.82989481901966
Pericyte	DBF4B	-0.162143736762318	5.75304459390514	0.183811573323611	0.671013186105363	0.830033062530069
Pericyte	GSS	-0.149414956967836	6.26553057925055	0.183633184644617	0.671300046156532	0.830251551338423
Pericyte	PXDN	-0.125404731101588	7.79475783487114	0.18348058432237	0.671564130496268	0.830256568349234
Pericyte	LRP5	-0.163141096341184	5.98627722101965	0.183045305498626	0.671727842520131	0.830256568349234
Pericyte	ATP6V0D1	-0.156463018538901	5.99338462200444	0.182961319785533	0.671799954615493	0.830256568349234
Pericyte	DGLUCY	0.165345754703382	6.16410857439321	0.182888989901597	0.671881864260765	0.830256568349234
Pericyte	SETX	0.112886274056949	7.27683637896417	0.182903365707628	0.672027928279984	0.830256568349234
Pericyte	IGSF8	0.172769165780857	6.08449018307882	0.182643081532569	0.672067820014323	0.830256568349234
Pericyte	BABAM2	-0.145186936627232	5.64134154423038	0.182389383416486	0.672171084579904	0.830256568349234
Pericyte	YIF1A	-0.158690338969186	5.98872955087632	0.182502300412016	0.67218594713139	0.830256568349234
Pericyte	VEZF1	-0.23851730168277	7.4167224024692	0.182314160829197	0.672536566286791	0.830553437821301
Pericyte	KRBOX4	0.171328347489356	5.57339590813088	0.180457521506453	0.673754009708026	0.831801413341781
Pericyte	PPP3R1	-0.119130489604513	6.62212906596426	0.180778851798666	0.673767979659879	0.831801413341781
Pericyte	SLC35B1	-0.124411636737737	6.17814990445305	0.180150690890662	0.674221730269304	0.832225183937791
Pericyte	MECP2	0.106813369718955	6.84104635735072	0.179937118005217	0.674500727563599	0.832433144356714
Pericyte	POLR2G	-0.140076041960267	6.14828649802647	0.17936619945782	0.674883225089388	0.832668071306579
Pericyte	RFFL	-0.139559674322226	5.84356482375484	0.179086354543408	0.675039613475947	0.832668071306579
Pericyte	NONO	0.188303564478357	6.23570163769282	0.179138192261013	0.675075498131844	0.832668071306579
Pericyte	TBC1D23	-0.151075942908363	6.00822976409177	0.178748639678488	0.675375343023288	0.832668071306579
Pericyte	IDH3A	0.150989671173399	5.77290577545024	0.178559996565794	0.67544189272494	0.832668071306579
Pericyte	GTPBP4	-0.122751572018191	6.3985409293338	0.178757714145724	0.675451910179598	0.832668071306579
Pericyte	NPTN	-0.10097606317528	8.07692583360343	0.178875568704528	0.675464938354116	0.832668071306579
Pericyte	COA5	-0.165636692234884	5.60710465719709	0.177901505870119	0.675976363140877	0.833043831980104
Pericyte	LIMK2	0.147019271615052	6.03962399903602	0.177925545713964	0.676064991624855	0.833043831980104
Pericyte	GALT	0.122022046851058	6.87229314755694	0.178022214711947	0.676136243848826	0.833043831980104
Pericyte	SLC9A3R1	0.198212384787361	6.05401415624179	0.177753682314696	0.676212159947737	0.833043831980104
Pericyte	OBSL1	0.122229912147022	8.0634109394979	0.177732634854882	0.676440516422475	0.833188874847765
Pericyte	KRT8	0.182194759455796	6.01054221711069	0.17732785057578	0.676566858125227	0.833208236657818
Pericyte	SQSTM1	0.113937300226016	8.90099993694989	0.177110662310178	0.676974557181153	0.833473947374304
Pericyte	FAM114A2	-0.161816079064291	5.64945927011255	0.176720899272183	0.677003931231544	0.833473947374304
Pericyte	PWWP2A	0.120970303207942	6.82794372109355	0.176634006193756	0.677321584394184	0.833606608778803
Pericyte	C6orf62	0.159329652561137	6.26066078691288	0.176510593436345	0.677333038466048	0.833606608778803
Pericyte	ZKSCAN8	0.135477098086039	6.74555030127075	0.176406754014541	0.677506619190393	0.833684014988081
Pericyte	PHTF1	0.177944850283547	5.71556808598297	0.175535094785121	0.678018809963982	0.833937929161632
Pericyte	NABP1	0.183014640825418	5.85787550345672	0.175570465950041	0.678034169125499	0.833937929161632
Pericyte	SHPK	0.138902322752248	5.88213802504585	0.175523870218665	0.678085411128124	0.833937929161632
Pericyte	UBXN4	0.114139557915286	7.8392100367944	0.175731694658413	0.678155843881439	0.833937929161632
Pericyte	BABAM1	0.112384901028492	6.91651335719248	0.175396273254837	0.678397173252416	0.834098515987136
Pericyte	PFDN6	0.168927075066422	5.37520325588428	0.174731998246953	0.678591900942518	0.834201762346833
Pericyte	ACP2	-0.142867069009724	6.62984224218635	0.174802611682442	0.678886637796652	0.834421338277215
Pericyte	SLC2A8	0.145477142781531	5.53972339865519	0.174343097338335	0.678992084745227	0.834421338277215
Pericyte	MAST3	0.151618308463843	6.75035391018664	0.174445710181644	0.679198601579149	0.834538966899535
Pericyte	HDAC6	-0.126535595775445	8.01095634159844	0.174230910605244	0.679456070326372	0.83471915212824
Pericyte	NEK3	-0.158752998880765	5.66070040421803	0.173529461945839	0.679766624723704	0.834964484249664
Pericyte	ATP6V0A2	0.128755466569538	6.52259861892515	0.173354769174338	0.680113276320922	0.835254067707351
Pericyte	NEURL4	-0.15209732601637	6.56412266354731	0.172579058504673	0.680807135568447	0.835969896495198
Pericyte	NUDT21	-0.166429751373507	6.02544645960379	0.172331351473708	0.680919458734188	0.83597153434163
Pericyte	FAM168B	0.153460327176712	6.3241627171952	0.172062325437839	0.681201127984326	0.836056823696099
Pericyte	ANAPC5	-0.124576939019795	7.67853643079325	0.172121527970387	0.681284482837877	0.836056823696099
Pericyte	DEPP1	-0.232748433591398	7.49024574406151	0.172074015428631	0.681321930940873	0.836056823696099
Pericyte	INTS6L	0.134399240669176	6.20973768184285	0.171668360729191	0.68152189015741	0.836165942718576
Pericyte	SCN4B	0.287352308656039	5.73440856103588	0.1713366272513	0.681664187819844	0.836165942718576
Pericyte	YTHDC1	0.122586258199457	8.22878825762741	0.171602254419828	0.681743899924957	0.836165942718576
Pericyte	STAMBP	0.136700163336432	6.30155979903494	0.170836101506422	0.682270319826219	0.836543814142737
Pericyte	RNF103	0.127579717464598	6.75648343021858	0.170916466332865	0.682274117137391	0.836543814142737
Pericyte	AQP1	-0.130125795878499	8.31266723996931	0.170712023612557	0.682523785843515	0.83670582435961
Pericyte	CDC42SE2	-0.145447642298228	5.87422049437206	0.170329965298971	0.682628424148938	0.83670582435961
Pericyte	SH3BGRL3	-0.25390684593335	6.1604897675648	0.170072853052856	0.682934100150137	0.836871953491771
Pericyte	PIGG	0.108428670090966	6.74292173413683	0.170069521380822	0.68301657596596	0.836871953491771
Pericyte	PHF14	0.129312993258237	6.99166055020528	0.170006414403524	0.683097287581971	0.836871953491771
Pericyte	ADH1B	0.262852772345462	5.86379083191675	0.169587444113129	0.68324411408031	0.836915704545925
Pericyte	GAA	-0.132931237373971	6.82396861680235	0.168484772229768	0.684430339770356	0.838022563092046
Pericyte	EPAS1	-0.155557771296638	10.8154143958057	0.168417824736776	0.684535274086583	0.838022563092046
Pericyte	AMT	0.171746461867184	6.71598789942627	0.168258447705912	0.684606856660795	0.838022563092046
Pericyte	ZNF428	0.136839521888153	5.69227780207874	0.167897704309019	0.684694595335765	0.838022563092046
Pericyte	ATP6V1C1	-0.164405619902699	5.71441126587576	0.167923235456601	0.684704043184872	0.838022563092046
Pericyte	NSMF	0.106273448182637	7.46364156256642	0.167728416436366	0.68513688938102	0.83841609274051
Pericyte	YY1AP1	-0.092592292419576	6.89507146713156	0.167327256280695	0.685460851017171	0.838676271907299
Pericyte	CACUL1	-0.0936441843363787	6.77103973870134	0.167112330106968	0.685639049946911	0.838758051681035
Pericyte	CLASP2	0.140832910816789	6.72837760766991	0.166890203281875	0.685822694618909	0.838818775578953
Pericyte	PELI2	0.138550012099619	6.5664639958541	0.166765352173054	0.685911423100209	0.838818775578953
Pericyte	C3	-0.202360912330919	6.5132890074803	0.166093573842445	0.686516898038309	0.839422934419569
Pericyte	CCDC32	0.143716611888008	5.75208247861879	0.165496542729744	0.686850555326025	0.839694592227824
Pericyte	TMEM74B	-0.168482070978214	8.98150567685281	0.165616341140377	0.687028789613423	0.839776183604073
Pericyte	TMEM189	0.115229857196354	6.48993859009287	0.165259307265001	0.68724303561251	0.839867576350907
Pericyte	TNKS	-0.100873728575721	7.55632402343137	0.165038463001152	0.687536464387248	0.839867576350907
Pericyte	COPB1	0.111139949668333	7.2159083949669	0.165010523053182	0.687543370731128	0.839867576350907
Pericyte	ZNF34	0.171373662948423	5.22122839609585	0.164509456114713	0.687549585207076	0.839867576350907
Pericyte	MCC	-0.164033483368981	6.46916293081215	0.16471661803947	0.687738323026034	0.839961901902397
Pericyte	CNTN4	-0.192886910348092	6.23328439470325	0.164287839464791	0.688083215252777	0.840214277931767
Pericyte	ARMH3	-0.10803074511094	7.63081821025016	0.164335370012839	0.68816806698899	0.840214277931767
Pericyte	CCDC124	0.145918018055788	6.19992179250589	0.163400178168205	0.688852130672457	0.840913168269845
Pericyte	YIPF2	0.148850415844764	5.76507273184823	0.16185123887514	0.69013188164969	0.842283287879544
Pericyte	ALKBH7	-0.185952903847437	5.51395572687467	0.161716999515686	0.690198148273041	0.842283287879544
Pericyte	BUD31	0.144072308247624	6.0141726287309	0.161261612903411	0.690739080095336	0.842806860728669
Pericyte	GNL3	0.125630330145975	7.17044329285126	0.161274792605028	0.690903364003842	0.842870770598791
Pericyte	GPBP1	-0.110499762747852	7.71586716926924	0.161066486316833	0.691117470828542	0.842995431624386
Pericyte	CAMK2G	-0.142564093413108	6.99196485731939	0.160848967874294	0.691283099956842	0.843058310676737
Pericyte	PRKACA	-0.122946387094764	7.79266306263331	0.160764626332319	0.691392881711392	0.843058310676737
Pericyte	RGL1	0.144065714990452	7.00003045854554	0.160413985946026	0.691671689307114	0.843261761712719
Pericyte	PLCE1	0.115798507895298	8.66146475875621	0.160329065652507	0.691792603345417	0.843272679785998
Pericyte	LPAR1	0.170253669362097	7.90656338454352	0.160090393218212	0.692005784252672	0.843396046438694
Pericyte	RIOK1	0.15245163910806	5.76880930537621	0.159500131529406	0.69227131936702	0.843583170598996
Pericyte	LSM14A	0.122996898358516	6.92779971674941	0.159389754822604	0.692598894676329	0.843695693242371
Pericyte	EIF2B4	-0.143602111954713	5.81784105575727	0.159144409044784	0.692634445543993	0.843695693242371
Pericyte	SAMHD1	-0.21944363528734	8.21949693448228	0.159333618622025	0.692699703533036	0.843695693242371
Pericyte	APTX	0.134561235228903	5.71869460527863	0.158520539635405	0.693153311414564	0.844111680125222
Pericyte	BCKDHB	0.131442064349321	5.74652450632354	0.158116563856557	0.693532769774021	0.844437248939206
Pericyte	SNX1	-0.102547118575061	8.05111360843259	0.15798302671777	0.693934202673684	0.844789464124485
Pericyte	ERCC6	-0.158465806027213	5.61258436161463	0.157242480380986	0.6943165596848	0.845080036172222
Pericyte	ANKRD13C	0.0965839661514905	6.58149809858183	0.157320917969181	0.694454891359602	0.845080036172222
Pericyte	BICD1	0.158590080232515	6.05888792239195	0.156939024558324	0.694701018365641	0.845080036172222
Pericyte	OTUD6B	0.1197952284087	6.55382902066559	0.157038725265869	0.694709607927414	0.845080036172222
Pericyte	STK40	-0.14334095520612	5.9267784991827	0.156889742314181	0.694733879975889	0.845080036172222
Pericyte	BRAT1	-0.119440065823243	6.42458951394676	0.156632357628738	0.695075086977428	0.84535855887518
Pericyte	CLEC14A	0.236763277708873	5.90381782096492	0.156260311073172	0.695278856956175	0.845469866095239
Pericyte	IKBKB	0.104097233861614	8.23903374378166	0.156308691569669	0.695475321051697	0.8455722547476
Pericyte	INTS14	-0.155790573011214	5.65042123870781	0.155870858863931	0.695594550784701	0.84558072248392
Pericyte	PEF1	-0.144114717025952	5.83201525821623	0.155348574279433	0.696132618391872	0.845977228753928
Pericyte	MALT1	0.17528113981095	5.34288403048344	0.155136121431779	0.696145361632613	0.845977228753928
Pericyte	PCDHGA8	0.149974806663282	5.91257571859377	0.155113828159914	0.69635080484236	0.846090379427755
Pericyte	WNT3A	0.177213495323125	6.55926294882887	0.154992884553708	0.696598411453596	0.846238342824408
Pericyte	BRPF3	-0.136299364975762	6.10699308968495	0.15481416880232	0.696697286757057	0.846238342824408
Pericyte	RAB10	-0.112368789682364	7.33267249962433	0.154485815878229	0.697146700107877	0.846647685458324
Pericyte	MCUR1	0.141344641006682	5.47091855552265	0.153603571348002	0.697619411443243	0.846889966414915
Pericyte	DCAF10	-0.146475725522227	6.0906576902893	0.153576896642004	0.697846934524197	0.846889966414915
Pericyte	PPIC	-0.174613355922131	6.0721616350533	0.153375577815711	0.698032336112085	0.846889966414915
Pericyte	CNOT10	0.122367160649675	6.27981067129798	0.153395363473891	0.698039533235051	0.846889966414915
Pericyte	PMP22	-0.125644940224341	8.50713582680779	0.153449052102182	0.698129069222836	0.846889966414915
Pericyte	FBXW8	-0.139614738225338	6.62443076782	0.153327518415536	0.698170014647757	0.846889966414915
Pericyte	FAM219B	0.133348187090784	6.7349416682133	0.153056679029611	0.698426395064052	0.846889966414915
Pericyte	EPS8	0.101179568464095	7.90345369769841	0.153108860339256	0.698442963593171	0.846889966414915
Pericyte	MON2	0.100036445048849	7.71600623366323	0.153094526921557	0.698452856623308	0.846889966414915
Pericyte	PCDHA12	0.199280325158698	6.0533635798377	0.152874048575003	0.698470588339014	0.846889966414915
Pericyte	CLNS1A	0.178185757008953	5.82883156111277	0.152617994972284	0.698650362523064	0.846971596736475
Pericyte	MRRF	0.134962352123351	5.91644888288619	0.152354393096813	0.698926447637709	0.847034511080019
Pericyte	NCBP2	0.138964874571111	6.02166560323692	0.152370218357362	0.698939087548734	0.847034511080019
Pericyte	MSI2	-0.121217480220043	7.14554387429015	0.15244640090899	0.699039633679421	0.847034511080019
Pericyte	TMX2	-0.0994975145212559	7.16865250452397	0.152076316235181	0.699387360657475	0.84731954326397
Pericyte	ACSL4	-0.125283316025613	5.81702578146095	0.151438604424585	0.6997784608293	0.84765702267068
Pericyte	LIMD2	-0.160454608552513	7.0257831525153	0.151433226023823	0.699983187071891	0.847741732707689
Pericyte	IMP4	-0.144060132764174	5.86943682705543	0.151062412398848	0.700148297631555	0.847741732707689
Pericyte	SARAF	0.172958070884477	6.10327351984557	0.15106168918577	0.70018604874861	0.847741732707689
Pericyte	SPG7	-0.138420822866043	8.32643365156273	0.151021963836488	0.70040365599176	0.847775776548426
Pericyte	ARFGEF2	-0.103634301463261	6.84922051461529	0.150932413469957	0.700439280066497	0.847775776548426
Pericyte	SIRT2	-0.114465109260403	6.77572635430022	0.150559676974742	0.700783907451234	0.847929579991561
Pericyte	POLR3A	0.109232414199298	6.26713444588171	0.150432037403196	0.700819713620764	0.847929579991561
Pericyte	NDUFS4	0.104520631483511	7.04335665748521	0.150375846205453	0.700974615242119	0.847929579991561
Pericyte	TRIP4	-0.123153675283579	6.32534560208788	0.150177745467007	0.701083757223977	0.847929579991561
Pericyte	RBM42	-0.104239053940868	6.10297518691905	0.150039698060451	0.701169158053646	0.847929579991561
Pericyte	CNOT2	-0.0880983155145267	7.02981943450335	0.150096710065823	0.701241815423186	0.847929579991561
Pericyte	MYO1E	0.101173157999198	7.70742353969513	0.149706856416088	0.701637556680083	0.848271922458167
Pericyte	USP39	-0.117482108551472	5.92062773405485	0.149141175306967	0.701976912995861	0.848545997221125
Pericyte	EIF4E3	-0.116390339934436	7.00404695406732	0.14911122447432	0.702173800906779	0.848578846118015
Pericyte	TNFAIP2	-0.159791541454876	6.85056337970988	0.149040435202364	0.702229414213169	0.848578846118015
Pericyte	PRMT7	-0.150265339265365	5.83999084536674	0.14860017363574	0.702471559819449	0.848735288508195
Pericyte	CWF19L1	-0.125518627318629	5.99847051529141	0.148279452608224	0.70281629265798	0.849015608067346
Pericyte	TIMP1	-0.229913365295373	8.08920591931955	0.147493471863098	0.703747751438007	0.850004500293628
Pericyte	PPP2R2D	0.0976812901054781	7.3276708771184	0.147190232076971	0.704017605385655	0.850194100331049
Pericyte	VEGFC	0.176987515149184	5.55360300471424	0.146713057612214	0.704161449667719	0.850231490685678
Pericyte	ARID3A	0.136098912840089	6.43150503648406	0.146291884743041	0.704788074143937	0.850851702909462
Pericyte	RAB22A	-0.144236417515181	5.40067627212024	0.1451113480397	0.705674931498609	0.851785830776847
Pericyte	ZMYND11	-0.111030593447611	6.88002603068331	0.1451673155394	0.705933883508161	0.85196186678152
Pericyte	TMEM230	0.193271543146624	5.38217179761783	0.144586663268615	0.706149500022477	0.852022860628814
Pericyte	CCDC136	0.137402934333521	5.77346977476133	0.14465692919051	0.706210663689019	0.852022860628814
Pericyte	RNF144A	-0.132046905520902	6.38877157256327	0.144322069267277	0.706691457187176	0.852423534559331
Pericyte	C2orf49	-0.133982397853938	5.71283655349823	0.144082889238297	0.706769114886222	0.852423534559331
Pericyte	ZNF318	-0.165021439399307	5.47209870560056	0.143610895478505	0.707153207184023	0.852750233190852
Pericyte	FEZ2	0.105050167591149	6.58902008744544	0.143660762094025	0.707350404399474	0.852851488064166
Pericyte	CBX3	0.2673899590025	5.87175555272338	0.143364199653841	0.707479484565345	0.852870595029798
Pericyte	CACNB1	-0.137729675206846	6.57990734307803	0.143356936384875	0.707653183130881	0.852943475010689
Pericyte	RNF111	0.114412475212327	6.24365058497582	0.142672513132492	0.708252712730816	0.853529509166161
Pericyte	C2orf72	-0.14439619756319	6.17166123406571	0.142393401694575	0.708525275802258	0.853692687334499
Pericyte	SNRNP200	-0.0947119131782571	7.63584878858303	0.142282120488603	0.70876619275336	0.853692687334499
Pericyte	LUC7L	-0.142593083964343	9.37300912241607	0.142230325799376	0.708820887563046	0.853692687334499
Pericyte	ARHGAP5	0.170134831864656	5.76841869606695	0.141943783956269	0.708841485208438	0.853692687334499
Pericyte	SPON2	-0.164203211733362	8.9173157709283	0.141855406715674	0.709188339358238	0.853762271694906
Pericyte	MORF4L2	0.18146587047594	5.85300857621266	0.141581441316945	0.709219619447323	0.853762271694906
Pericyte	TBX2	-0.151739325722332	11.089525494997	0.141797085780196	0.709239316781071	0.853762271694906
Pericyte	FLVCR1	0.127912024965454	5.77148067421752	0.14139121624317	0.709386979381215	0.853803568024818
Pericyte	SLC35E3	0.178610188753778	5.24768279944229	0.140532648462349	0.710061255526181	0.854478571117303
Pericyte	ASAP2	0.142211865009176	6.2308448999151	0.140376067703958	0.710493864404174	0.854746468628913
Pericyte	EFHD1	0.1375814688893	6.26599961484793	0.140366248043569	0.710510839097932	0.854746468628913
Pericyte	IL11RA	-0.131379744954056	6.56171093630203	0.140024419839683	0.710906754837388	0.855086182918429
Pericyte	CLCN6	-0.114210600023538	6.73041353814673	0.139680060871049	0.711264205802211	0.855379530273392
Pericyte	PDE2A	-0.219754114452768	6.83776037794593	0.1393590792042	0.711593776174897	0.855417887704681
Pericyte	EXOC1	0.116339644076627	6.21804421592094	0.13924770586236	0.7116040414931	0.855417887704681
Pericyte	PIK3CD	0.147346775959683	6.44408781010829	0.139253712119438	0.711636814173863	0.855417887704681
Pericyte	MLLT6	-0.154073025572895	9.19471893531487	0.138020721725203	0.712959262929478	0.856870778424258
Pericyte	SMIM14	-0.201783102552581	5.2131275749203	0.137248153347043	0.713323690547575	0.857171990619709
Pericyte	ZNFX1	0.123690662528417	6.54795497663503	0.137217095791837	0.713671569554443	0.857332480314829
Pericyte	STK25	0.114747924120488	7.79381958524682	0.137286800674995	0.713684897978489	0.857332480314829
Pericyte	HTATIP2	0.155630461118385	5.52310594064297	0.136794560224642	0.713851006866459	0.857395277263302
Pericyte	PDS5B	0.138187650515363	6.66649729578937	0.136886793500116	0.714015379106669	0.857455968659348
Pericyte	P4HA2	0.104126938053394	7.15937585762753	0.136807640809015	0.71413877370535	0.857467438793033
Pericyte	HS6ST1	-0.148326082805774	6.25447610986256	0.136586249629048	0.714266664682661	0.857484303218011
Pericyte	GTF2A2	0.221712170588009	5.52862958645357	0.136122961168538	0.71451840244231	0.85763764286189
Pericyte	ASB7	0.130907782226374	5.47046275950789	0.135960517612026	0.714671229791136	0.85763764286189
Pericyte	PPP3CB	-0.100627716834944	7.72879161389131	0.136197791378712	0.714770629600515	0.85763764286189
Pericyte	GSTM3	0.127995781432388	5.88526462653576	0.135728880201338	0.715025053051078	0.85763764286189
Pericyte	S100A6	0.192796722372627	7.15504276468423	0.135831574333065	0.715111403363549	0.85763764286189
Pericyte	YJU2	-0.140042562649835	6.39982971670758	0.135679434348334	0.715196508331774	0.85763764286189
Pericyte	NOP16	-0.171748734066975	5.67832045097675	0.135444740367586	0.715273691680671	0.85763764286189
Pericyte	FAM50A	-0.16430971562124	7.97373860412963	0.135600265717548	0.715371716880138	0.85763764286189
Pericyte	APC	0.140476655288695	6.68623851467854	0.135484291270763	0.715419186152583	0.85763764286189
Pericyte	IL32	0.140630469610754	6.21467719866255	0.135168927846029	0.715661833003729	0.857791999711026
Pericyte	SH3D21	-0.140100465882471	5.75997189973004	0.134361484984271	0.716384420771319	0.858521472911627
Pericyte	NINL	0.116725227882814	6.62959223165817	0.134100493116645	0.716804090489205	0.85888775207838
Pericyte	PDZD8	-0.142456128274832	5.9018197024649	0.133822559415575	0.716965474305626	0.858944481067278
Pericyte	FLOT1	0.0960618774044454	7.88882500930381	0.133847482179775	0.717131517659779	0.859006773380002
Pericyte	COL6A1	0.125993008123837	11.2797575925386	0.13301748573347	0.717967100862154	0.859870918062291
Pericyte	LAPTM4B	0.184178760102676	6.62440265352399	0.131667706036706	0.719266298383237	0.86128994585414
Pericyte	TEP1	-0.123091305919491	6.04156875310774	0.1309596669577	0.719905253398018	0.861692759849152
Pericyte	VPS11	-0.140502189439395	6.80057771795947	0.13099964690692	0.719977701577348	0.861692759849152
Pericyte	CNPY2	0.116218049489385	6.3129384268583	0.130850083293922	0.720057117952138	0.861692759849152
Pericyte	SIK2	-0.150454891946922	7.52596862494823	0.130957145776654	0.72006030675658	0.861692759849152
Pericyte	PEBP1	0.234084963723598	6.5862343940844	0.130637592171013	0.720310883032217	0.861855690388985
Pericyte	TUBGCP2	0.118053006922558	6.96694236875807	0.130376154537694	0.720622433463185	0.86209151347597
Pericyte	SAMD8	0.133358548178941	6.00091097147262	0.130041909924832	0.720819841307014	0.862156330521878
Pericyte	TRMT1	0.101357471103284	6.96252047831528	0.130067236910234	0.720939269642731	0.862156330521878
Pericyte	MAPK1IP1L	0.2378579075261	6.98285497546641	0.129658144605503	0.721357109353163	0.862156330521878
Pericyte	RAB3GAP1	0.0990648140530496	7.3357660289558	0.12965305844933	0.721386782722032	0.862156330521878
Pericyte	SH3PXD2A	-0.139970951446691	7.93980623822212	0.129651657943429	0.721404815256582	0.862156330521878
Pericyte	SGTA	0.122578384645959	6.24526310600082	0.129464145213359	0.721465860761245	0.862156330521878
Pericyte	SYMPK	-0.115097670621866	8.13503930687689	0.129581921567909	0.72147787457241	0.862156330521878
Pericyte	NCKAP5	0.134426293647515	7.97697454726679	0.129333755492011	0.721730916158009	0.862321900460363
Pericyte	ARHGAP6	-0.115381973868262	8.28670850858399	0.129208393978969	0.721862557899508	0.86234239271992
Pericyte	CDH5	0.104087601979432	7.49726528852465	0.128289926104176	0.722797400946435	0.863265137933726
Pericyte	TMX1	-0.17941657399619	5.66732266714124	0.127987997249311	0.722872571868647	0.863265137933726
Pericyte	MDK	-0.240121034163914	6.61963133579218	0.128065908062961	0.72297882236935	0.863265137933726
Pericyte	PCSK7	-0.108608206229621	7.66299530564179	0.127970085323457	0.723134546201107	0.863314218099023
Pericyte	NQO2	0.121887406808027	6.16649336974728	0.127256230123164	0.723733125717153	0.863891902203106
Pericyte	CCNL2	0.105912768445219	10.808418349631	0.126634610681533	0.724520642863354	0.864694894952747
Pericyte	ISG20L2	-0.126650405561261	5.53543501931212	0.125913823393986	0.724989267151269	0.865117103958073
Pericyte	NAA25	-0.124474482000062	5.64709558944108	0.125653269544947	0.7252942127837	0.865343895245815
Pericyte	GABPA	0.239852939221712	5.7125925202907	0.125268699554055	0.725688284643603	0.865452249252
Pericyte	UBAC1	0.12657841709693	6.60219545933726	0.125416410744533	0.725721858058466	0.865452249252
Pericyte	SAP30L	0.115617261712063	6.63958666838011	0.125209769676873	0.725943462699971	0.865452249252
Pericyte	CHMP2B	-0.1203605795071	6.04176489646278	0.125055110739773	0.726019587481328	0.865452249252
Pericyte	SCN7A	-0.185199519891322	8.62791937685006	0.125123893426923	0.726104915138405	0.865452249252
Pericyte	UCHL5	0.141409177810769	5.46206009293554	0.124688470225437	0.726233192010268	0.865452249252
Pericyte	PCOLCE	0.137079978926334	7.69835687029135	0.124933290665563	0.726297866280064	0.865452249252
Pericyte	FAM193B	-0.0917642164713157	8.70695836707146	0.12493367020541	0.726304257504235	0.865452249252
Pericyte	DYNLT3	0.165061310075015	5.27849571136432	0.124441237885088	0.726436251160979	0.865472610525861
Pericyte	ACSL1	-0.146859203329705	5.88532552144047	0.124297407513839	0.726782266155683	0.865482147526279
Pericyte	ADRA1D	0.114438323152023	7.23859603011397	0.124429086034586	0.726811557824815	0.865482147526279
Pericyte	GPRC5A	-0.179077432212868	5.88392799775615	0.124177824385954	0.726909507867662	0.865482147526279
Pericyte	AKT3	-0.0855348827539032	7.62130459493992	0.124318563085142	0.726943712803628	0.865482147526279
Pericyte	SLC3A2	-0.153507735149824	7.06945537100931	0.124177696113196	0.727071465546431	0.865482147526279
Pericyte	EFEMP1	0.176450009773642	8.07005452426574	0.12404247307467	0.727239668019779	0.865482147526279
Pericyte	MYOF	-0.119351708095693	8.39090593832811	0.123767285697553	0.7275315984496	0.865482147526279
Pericyte	PITRM1	-0.0964360693783744	7.12567995200592	0.123568384621926	0.727716100837249	0.865482147526279
Pericyte	GP1BB	0.151023391741874	6.10829604006014	0.123356245334973	0.727806698949159	0.865482147526279
Pericyte	OTUD4	0.133730475775592	6.07230158462425	0.123323023851912	0.727835309297528	0.865482147526279
Pericyte	ZC3H4	0.107714953929306	6.72571736138169	0.123266343214681	0.727999167121383	0.865482147526279
Pericyte	CIAO3	-0.136260857417121	5.90865707813512	0.12314197287623	0.728006814921718	0.865482147526279
Pericyte	MED13	-0.0982111155065645	6.54382289985925	0.123227649914933	0.728026518167239	0.865482147526279
Pericyte	PIP4K2C	0.127890417703206	5.47535584749326	0.122968981209031	0.728052958938729	0.865482147526279
Pericyte	UBA6	0.0906927232897964	6.95229703664823	0.123087006424036	0.72820979224413	0.865531979672209
Pericyte	CHSY1	0.11576751397849	9.13724162102948	0.122827892459956	0.728522680800446	0.865703848582151
Pericyte	LRRC47	-0.118226268053902	6.97579287629496	0.122739392250485	0.7285842666174	0.865703848582151
Pericyte	SNX17	0.105046697738945	6.58803390825659	0.12257083077425	0.728720000550417	0.86572855585895
Pericyte	NECTIN1	0.141943430524051	6.14830613283169	0.122392954111665	0.728836152538502	0.865729995413972
Pericyte	DGKA	0.0880258119973009	6.74830021346043	0.122198780188465	0.729133690847517	0.86594685579683
Pericyte	ITGA7	0.16268345873273	6.98198345509637	0.122011326160811	0.729351334008919	0.866068776250226
Pericyte	SMIM29	0.15819786850762	5.334990459819	0.121529357311752	0.729540303969529	0.866156615620822
Pericyte	SP1	-0.137175398817167	6.5513147491348	0.121468821108841	0.729897133090525	0.866443688957894
Pericyte	OSBPL8	-0.102385333599964	7.41821330273513	0.121028829145079	0.73042551233985	0.866931603579379
Pericyte	FAM126B	0.133048588960657	5.7764724525591	0.120716182087651	0.730538354742209	0.866931603579379
Pericyte	UBE2R2	-0.117906752595479	6.87192159164737	0.120374291964989	0.73109693090089	0.867457795139494
Pericyte	BMPR2	-0.107702956808728	7.79775911066999	0.11997566417921	0.731561828113703	0.86787268693533
Pericyte	BAIAP3	-0.13648133851865	5.70805074757682	0.11962059178109	0.731714417760391	0.867917007019096
Pericyte	STK19	-0.128629373377197	6.02387227127526	0.119063992504158	0.732389450799746	0.868490377510137
Pericyte	ARMC9	-0.123143693649054	5.80288808114792	0.118980046483862	0.73242842245677	0.868490377510137
Pericyte	RAB5C	-0.102971257368864	7.36835283064404	0.118891576051682	0.732718142474841	0.868697158684165
Pericyte	NAA16	-0.115853076065595	6.61594675257611	0.118589763090232	0.732993288215204	0.868886598494951
Pericyte	GABRB2	-0.180156632284105	5.88881164481898	0.117737770164088	0.733797883489351	0.869703486772902
Pericyte	COL6A6	-0.205367384780101	7.44434381407404	0.117396720214893	0.734339905586054	0.870208963007262
Pericyte	EIF4G1	-0.121454343804856	6.77516858794182	0.11715657478635	0.734563199975555	0.870244576209244
Pericyte	TP53I3	0.126120083124514	6.6058296843229	0.116922051600715	0.734793123382746	0.870244576209244
Pericyte	SPTAN1	-0.0953507671049695	8.38866274722895	0.11695100222839	0.734835129348128	0.870244576209244
Pericyte	PALD1	-0.113755494004461	7.58003231061099	0.11687337664281	0.734911956345517	0.870244576209244
Pericyte	HIPK2	-0.0963001009600271	9.11949178404686	0.116845959627914	0.734947656567579	0.870244576209244
Pericyte	BECN1	0.105503001096199	5.89367626403605	0.116516398264557	0.735110340841299	0.870300390948863
Pericyte	ABCC1	-0.115666402622136	6.0454497627383	0.11631727192134	0.735374865013949	0.870328820095117
Pericyte	COMMD9	-0.114986439826073	5.29022107213046	0.116013607901307	0.735507418585389	0.870328820095117
Pericyte	SLC25A36	-0.0879986509678015	7.16787307546404	0.116299631174466	0.735523014774771	0.870328820095117
Pericyte	KAT7	-0.08620982380624	7.37017759255124	0.116240117789311	0.735596557186074	0.870328820095117
Pericyte	MFF	0.0940750193572499	7.24422877961041	0.116112802698762	0.735727941236947	0.870347550399982
Pericyte	DMD	0.11892832524357	6.77829114693016	0.115375987314712	0.736501932488208	0.871126343514633
Pericyte	SMIM12	0.110150405747563	6.29690457821152	0.114659812515958	0.737227867325851	0.871848060401682
Pericyte	FOXJ3	0.103991374237919	6.57980071287883	0.114477634928957	0.737469212761264	0.871996563660571
Pericyte	KLHDC2	-0.0933443121409567	7.81113236093235	0.11424953682707	0.737792130261862	0.872241457405799
Pericyte	NUCB1	0.0873291416016869	8.72163410691204	0.113741352508273	0.738356526295151	0.872771713128543
Pericyte	TIMM17A	0.122663430929926	5.74638596398317	0.113412992630628	0.7384865728283	0.872788461720187
Pericyte	PACS1	-0.0965887277686993	7.09559200310553	0.11331956098253	0.738798133853443	0.872952440126833
Pericyte	BASP1	-0.159807079734107	5.88922510224512	0.113127619445387	0.738857117074955	0.872952440126833
Pericyte	BTBD1	-0.0996586257799393	6.34441776269095	0.113024796858263	0.739053197430704	0.873030029004264
Pericyte	STK3	0.0930260408795242	6.75424985366655	0.112971548550056	0.73915460634097	0.873030029004264
Pericyte	SCAF8	-0.0749057827363231	7.14993449203809	0.112731804313882	0.739453165309127	0.87324572610667
Pericyte	PTPN21	-0.111768937218714	5.67292649749555	0.112066378044752	0.739981799198381	0.873601353746525
Pericyte	ACTR2	0.141547920510331	5.61953079078178	0.112034085355923	0.739986276806005	0.873601353746525
Pericyte	RCAN1	-0.114867768687853	5.68786807206026	0.111858943611002	0.74021772787583	0.873611273129717
Pericyte	H2AFJ	-0.0930216967920542	7.3506245383055	0.111867441183727	0.74042463979638	0.873611273129717
Pericyte	AGFG1	-0.0939963428888493	7.12078745887074	0.111846207052305	0.740438243307985	0.873611273129717
Pericyte	NEK9	0.0965109959395635	6.60728278365276	0.11154500758318	0.740728502944618	0.873611273129717
Pericyte	NTHL1	-0.137133999127832	5.59344936445241	0.111365035395848	0.74074637227587	0.873611273129717
Pericyte	MIF	-0.225099893753582	5.8049228976053	0.111389835274645	0.740778430656302	0.873611273129717
Pericyte	CAMKMT	-0.116477334364848	6.20280692275081	0.111432190770963	0.740806585432754	0.873611273129717
Pericyte	NR2F1	0.100016920537589	9.03807464753011	0.111260678083287	0.741115806385664	0.87383911297696
Pericyte	SDE2	0.119997821503881	5.65172245427691	0.110402199813647	0.741825740474807	0.874439234391444
Pericyte	MPDU1	0.142993216869763	5.60357602041968	0.110361819611474	0.74185697129067	0.874439234391444
Pericyte	PRKAB1	-0.100068525060171	6.17456956695632	0.110209310529667	0.742174032072767	0.874634455790087
Pericyte	DNAJA4	-0.109919486453582	5.42132673849138	0.109953044872359	0.742283472586772	0.874634455790087
Pericyte	SPATS2L	-0.0833977384678167	7.97387490887142	0.110142334216127	0.742370960683221	0.874634455790087
Pericyte	ARHGAP42	0.293041131326787	8.3865009143382	0.109981666190855	0.742553205618988	0.874712346687867
Pericyte	ARID2	0.0817341944494323	7.17512282248835	0.109622898340817	0.74293412369179	0.874768964919407
Pericyte	TMEM266	0.119138816161172	6.9696315549278	0.109570556276143	0.742980119219135	0.874768964919407
Pericyte	YTHDC2	0.103623850522833	7.6496351242308	0.109577327171593	0.743002167816737	0.874768964919407
Pericyte	DNPEP	0.107827393707495	6.36268267673414	0.109201114017205	0.743332597552331	0.874768964919407
Pericyte	MED15	-0.0823317943705461	7.65192324407361	0.109249960324645	0.743373551114733	0.874768964919407
Pericyte	DLST	0.094032668933867	6.5173237405514	0.109095797687226	0.743473835752061	0.874768964919407
Pericyte	FN1	-0.173233165342802	9.00175797623629	0.109042269716719	0.743613298111339	0.874768964919407
Pericyte	MTMR1	-0.127117126139794	6.00605697585512	0.108885483710414	0.743639106347625	0.874768964919407
Pericyte	FAM20C	0.102576183881945	7.5605341802285	0.108938549698292	0.743722470122919	0.874768964919407
Pericyte	IGFBP5	0.194197854711418	7.20165609853179	0.108889751378427	0.743762672775343	0.874768964919407
Pericyte	TTC33	-0.131329569388079	6.13773335048812	0.108653919134959	0.74392716193562	0.874825821030302
Pericyte	BLCAP	0.151026590504327	6.04198522408576	0.108379802790533	0.74420468836118	0.874907964061003
Pericyte	TMEM100	-0.187554396260959	7.35116546898663	0.108488703524533	0.744229331616947	0.874907964061003
Pericyte	NSUN4	-0.112053033844016	6.4167977974976	0.108294079717543	0.744378783015155	0.874947096390472
Pericyte	CSNK1G1	-0.11134251908737	5.90900697225742	0.108021623619663	0.744599537736627	0.875070013766933
Pericyte	UBE2Q2	0.103058916963958	6.68455595735591	0.107915639933024	0.744832821663722	0.875173323198053
Pericyte	CEP164	-0.115373128626166	6.82153466203616	0.107716993046179	0.745077524472082	0.875173323198053
Pericyte	MAPRE1	-0.104692192186008	6.25749179217838	0.107641845150752	0.745098342031598	0.875173323198053
Pericyte	DENND5A	0.0815755694230432	7.01702723564538	0.107660074720754	0.745152220083526	0.875173323198053
Pericyte	CHPT1	-0.141485585669917	7.01474118024213	0.107037382287372	0.745867564992754	0.875749244722119
Pericyte	GNB5	-0.089510902784242	6.9560287895693	0.107026942161882	0.745875120139723	0.875749244722119
Pericyte	TLK1	0.0936215875250131	6.47352577363878	0.1064959554897	0.746431805453881	0.876266265380086
Pericyte	COL6A3	0.123754068784658	10.348073097381	0.106277723337007	0.746761825246341	0.876517074607362
Pericyte	KRAS	-0.161021518293845	5.61319194008858	0.105633225317001	0.747268287305625	0.876974873790273
Pericyte	ARPIN	0.109114086682439	6.44462710949009	0.105061468874617	0.748079628064204	0.877657150094038
Pericyte	ZNF292	-0.0928401258925666	6.82493428308669	0.105098954578644	0.748082700956416	0.877657150094038
Pericyte	MTF2	-0.110735944478557	6.07996503586241	0.104048313673036	0.749206633876917	0.878838867210861
Pericyte	MTERF3	0.129689794226165	5.51329909173114	0.103761958597359	0.749391014613941	0.878918268774868
Pericyte	FBXO46	0.12527322248313	6.60761900028646	0.103796637544138	0.749566134912838	0.878986786262416
Pericyte	EMC8	-0.0996710326774206	5.93540491422678	0.103551227856627	0.749755939801852	0.879010385868216
Pericyte	COPG1	-0.0749279692076563	7.5138666749661	0.103517709467692	0.7499507957315	0.879010385868216
Pericyte	TSTA3	0.111616410946532	5.71611194803119	0.103295592363684	0.749990280766719	0.879010385868216
Pericyte	SAP30	0.115723506037379	5.43395239401538	0.103177876139467	0.750053073549525	0.879010385868216
Pericyte	TSPOAP1	0.14535310577549	6.30900519320802	0.103008803009444	0.750444748698205	0.879268403310082
Pericyte	SRRM1	0.110005938035206	8.02941735646938	0.103047386411331	0.750506713340483	0.879268403310082
Pericyte	SFTPB	-0.211581382883322	10.1207821731203	0.102817956615926	0.75077202972955	0.879365424459358
Pericyte	PYURF	-0.226769397339462	5.57331298712536	0.102570642424381	0.750823027708196	0.879365424459358
Pericyte	SEC22B	0.0818968696999827	6.69236475195499	0.102602811206877	0.750970717130968	0.879401654451252
Pericyte	RGMB	0.119417006464548	5.37932871710749	0.102187131825793	0.751199078756953	0.879532327249707
Pericyte	TASOR	-0.0996125344715165	6.83540868467514	0.102108493138701	0.751567760270118	0.879827225731198
Pericyte	IMPA1	0.1330241126025	5.4853799132042	0.101739871835239	0.751754017046005	0.879908509151595
Pericyte	SUSD2	0.167643131934882	5.62552243051257	0.101274576756662	0.75233745807026	0.880260101488838
Pericyte	CD55	-0.13262504310233	6.07906133488349	0.1013562778837	0.752360135503799	0.880260101488838
Pericyte	ZNF513	-0.105915624929989	6.31676342104252	0.101294622059336	0.752470369209164	0.880260101488838
Pericyte	PXK	-0.0951635947867173	6.56307219957667	0.101277096943906	0.752521879113997	0.880260101488838
Pericyte	SLC16A12	-0.237585176018672	4.97928454736396	0.100602982943819	0.752974575220623	0.880646112514816
Pericyte	LENG1	0.157899746439339	5.40355542969132	0.100580468889785	0.753098076028038	0.880646112514816
Pericyte	SELENBP1	-0.106768148044225	7.60895592936188	0.100750090544037	0.753202636327727	0.880646112514816
Pericyte	TINF2	-0.11746424660529	6.22584217628489	0.0998847576379614	0.754126939740278	0.881589959665338
Pericyte	TAX1BP3	-0.0828415974069237	7.05269455892939	0.0997749404323696	0.754339267466145	0.881657446800047
Pericyte	TAGLN	0.158928453354768	9.45685587256997	0.0997281589348316	0.754418779159095	0.881657446800047
Pericyte	POMT1	0.121849895919816	5.45264805951609	0.0992427003201094	0.754707752389644	0.881858329351349
Pericyte	HNRNPLL	-0.0982672945369546	7.2922381305757	0.099319841592552	0.754892227623814	0.881937065063218
Pericyte	RNF41	0.0994695616029641	6.07564706731029	0.0990111922008304	0.755131826732025	0.882080167330274
Pericyte	ZNF568	0.091989923607138	6.28038559563639	0.0988164905848281	0.755400205509725	0.882251326098239
Pericyte	AKTIP	0.117764791885307	5.98023820628809	0.0985691214940268	0.755640872739809	0.882251326098239
Pericyte	CMTR1	0.072391770830973	7.05642747607692	0.0986243506633945	0.75570946183379	0.882251326098239
Pericyte	ZC3H14	0.11333354886155	5.6630394700058	0.0984206970980235	0.755746887411821	0.882251326098239
Pericyte	VASP	0.0940497289642443	7.93011704368931	0.0984711706005326	0.755919103418646	0.882315618619129
Pericyte	DCTN1	-0.0954271950891425	8.0639233803212	0.0982913419827799	0.756136355422377	0.882432449495095
Pericyte	SH2B3	-0.120143272699534	7.12558071005761	0.0979189070237492	0.756562481564924	0.882737242039928
Pericyte	EFTUD2	0.0867725575207358	6.58465257233722	0.0978230896188331	0.75663192174851	0.882737242039928
Pericyte	ILRUN	-0.0896961110088435	6.27947811397168	0.097670577676344	0.756783204997342	0.882777001709769
Pericyte	MTIF3	-0.108933159235802	6.0291445749094	0.0969224302138975	0.757644984197499	0.883645404300955
Pericyte	ZMAT5	0.122721499853653	5.30668815699902	0.0965213761728138	0.757942620322134	0.883783320926969
Pericyte	NRBP1	-0.0675298198557618	7.68663089031971	0.0966792568299837	0.758074061991622	0.883783320926969
Pericyte	GLI3	-0.110626428089349	8.09402738484498	0.0966488459567705	0.758115246482892	0.883783320926969
Pericyte	PPP3CC	-0.0793788255758144	6.96586504111444	0.0964357965120087	0.758343076727825	0.883912109859792
Pericyte	PARP4	0.111720849773219	5.63281403121173	0.0961509032832068	0.758478842849516	0.883933567127117
Pericyte	CBL	-0.123398126292462	5.89824830957582	0.0960536435715686	0.758672914308381	0.884022956462055
Pericyte	SMAD2	-0.091532408594229	7.35182939456338	0.0951173245038688	0.759964697796979	0.885385501258185
Pericyte	PLXND1	-0.0951027016030882	9.89149786000056	0.0949449528200641	0.760184312646515	0.885385501258185
Pericyte	CUL2	-0.0984998002829154	6.2675246284453	0.0948580866686956	0.76019490661666	0.885385501258185
Pericyte	ZNF17	0.11773173872222	5.41062062248058	0.0945124329763517	0.76042301555656	0.88545095651641
Pericyte	PPP6R2	-0.0880004820970565	7.8980456011539	0.0945634838198917	0.760652724957527	0.88545095651641
Pericyte	PPM1L	0.0947793582836122	6.85299700559963	0.0945133416891505	0.760674423283618	0.88545095651641
Pericyte	PTPN9	0.0947174178088984	6.73832510732845	0.0944672989969398	0.760721340894542	0.88545095651641
Pericyte	ZNF277	0.10536540110326	5.89494712290161	0.0940976915461538	0.761049619699672	0.885696189057158
Pericyte	GABARAP	0.1233414752233	6.27907667399021	0.0937947229344884	0.761491807185658	0.885961243302625
Pericyte	CAVIN1	-0.129902049464053	7.34184886966765	0.0938395039522671	0.761530775680016	0.885961243302625
Pericyte	BMP2	-0.157817305928102	6.49686527545272	0.0937140277765075	0.761630250980416	0.885961243302625
Pericyte	NDUFA4L2	-0.178757138829243	7.59020822643	0.0934544171034292	0.762011947260693	0.88626837349715
Pericyte	ATP11B	0.0692359635093265	7.4682577465594	0.0932493683401243	0.762259789633237	0.886419752279997
Pericyte	RAB5B	0.0855310842429953	7.24032477951806	0.093137041358403	0.762390425822775	0.88643480816566
Pericyte	SNIP1	-0.101049088029929	5.49188646546159	0.0927595341836176	0.762618531346125	0.886563169948914
Pericyte	SLC52A2	-0.124081674357308	5.42778204180399	0.09171240582414	0.763905179920952	0.887793664862193
Pericyte	RAB14	-0.0950870567126691	7.44154104692502	0.0919162107752183	0.763912737914482	0.887793664862193
Pericyte	PLEKHG3	0.103342860997617	8.80958875814138	0.0915375848576893	0.764393878011698	0.888215780497394
Pericyte	FOXK1	0.0952994916029826	6.97932511410644	0.0913850367459484	0.764551920016928	0.88826238802522
Pericyte	PAGR1	-0.126049207629598	7.81761885022453	0.090966509505155	0.765104789447276	0.888682186864923
Pericyte	PCDHGB6	-0.125428186601267	5.98183793728562	0.0908187700329096	0.765149227538373	0.888682186864923
Pericyte	NEK1	0.0956146200967962	6.07964920861279	0.0905804970001774	0.765454787861418	0.8889000095856
Pericyte	SMU1	0.215116273919974	5.81528617288241	0.0901816430513996	0.76589528838786	0.889249939801168
Pericyte	RIN2	-0.0751025628293917	6.93720236491368	0.0902340822463475	0.765994299166616	0.889249939801168
Pericyte	SNX33	0.0882379456349539	7.19640017216546	0.0901505008637245	0.766110310590783	0.889249939801168
Pericyte	SREBF2	-0.113661367485857	7.30008794684013	0.0897189947910114	0.766660367605503	0.889751292573906
Pericyte	PERP	0.176393688975115	6.82543347734368	0.0895823454718649	0.766801645843657	0.889778153827519
Pericyte	CSPG4	-0.139107376218579	9.48945972560903	0.0893663213168196	0.767116788407439	0.890006723703764
Pericyte	PLSCR3	-0.106259871973086	6.55276467981862	0.089105120998007	0.767388334294067	0.890184650223765
Pericyte	TTC23	0.0990527631525684	6.68143934912882	0.0889816520551263	0.767550906776248	0.890236130249261
Pericyte	KIF16B	0.115673277441826	6.53771791571052	0.0888608607048291	0.767688683031517	0.890258839198365
Pericyte	ENTPD7	0.100343252382172	5.42745430953017	0.0883801051396678	0.768089427425146	0.890586448178294
Pericyte	AAK1	-0.0802176530279492	7.03531045710702	0.0884483906312896	0.768256659325826	0.890643244273068
Pericyte	INPP1	0.107840995278589	5.66885786505499	0.0879245348299268	0.76872896929133	0.89105364676859
Pericyte	ARPC3	0.130300552599061	5.41535204113211	0.0877603654928818	0.768873837138476	0.891084434732574
Pericyte	HSD17B10	0.108213119992383	5.52786472175041	0.0876652007303802	0.7690254605544	0.891123041368575
Pericyte	FIS1	0.084702894163677	7.42691273655409	0.0876481481526823	0.769289775494588	0.89129219951165
Pericyte	PTGES2	-0.085411843917442	7.07689999769683	0.0874660199176549	0.769510972222596	0.891342774198494
Pericyte	SPATC1L	0.116970651854112	5.57756470359084	0.0870827671536588	0.769783517684193	0.891342774198494
Pericyte	RFX3	0.0897554403524263	7.21248412181841	0.0872237453150235	0.769824573852008	0.891342774198494
Pericyte	CORO7	-0.0948357077172512	7.5222828910246	0.0872099131862187	0.769854117051745	0.891342774198494
Pericyte	NT5C3B	0.0743254426791864	6.67523954791334	0.0870282461762981	0.770040345557478	0.891342774198494
Pericyte	SGCA	-0.137351525763476	6.38645942292365	0.0869859452085851	0.770070896424418	0.891342774198494
Pericyte	DBNL	0.0784754691477339	8.06142649880146	0.0869748431032395	0.770161812862957	0.891342774198494
Pericyte	LEMD2	0.0915230026773447	7.75722920122315	0.0866336606141064	0.770596493214509	0.891708831908385
Pericyte	MOAP1	0.125569368206728	5.27847394099945	0.0862114318738147	0.770830199162488	0.891842251934234
Pericyte	MMP14	-0.0783387983190621	7.41270629018932	0.0862771112927547	0.771049091194229	0.89195163872596
Pericyte	TGFB2	-0.115749134440688	6.31599989055123	0.086130243118035	0.77116158674767	0.89195163872596
Pericyte	REXO2	-0.0799016938121848	7.26312073730969	0.0860539336998343	0.771332085699151	0.891999145626318
Pericyte	GARS	-0.129912999150439	5.64889366168063	0.0857727238582205	0.771502279083878	0.891999145626318
Pericyte	SIK3	-0.0897453635138237	6.94107133914958	0.0858671738960168	0.771557943939918	0.891999145626318
Pericyte	TPRA1	0.075141416966416	6.83902848755106	0.0853015785124202	0.772279517513021	0.892604313873087
Pericyte	LY6E	-0.128051342246742	7.12684291552315	0.0852874133448814	0.772318416557476	0.892604313873087
Pericyte	FHL3	-0.119708556934915	5.86374940882661	0.0850803998234012	0.772445428532436	0.892614140488847
Pericyte	PPP1R12A	0.0797388389429451	9.2039067697442	0.0847800325833516	0.772995284869512	0.893112515054021
Pericyte	ASPH	0.0864756900234822	7.33052386275904	0.0844393065463764	0.773425591588325	0.893472631264304
Pericyte	THBS3	-0.101691703967495	7.39417341976744	0.0840661858111637	0.773916389825007	0.893680397397254
Pericyte	HEXIM1	-0.119159119870765	6.6341917286112	0.0839866332871868	0.773979277537694	0.893680397397254
Pericyte	PHF21A	-0.11035246318214	7.24377907077779	0.0839576896661979	0.774053371877549	0.893680397397254
Pericyte	C11orf68	0.167256464750937	5.37992120952786	0.0836950661410575	0.774124799231621	0.893680397397254
Pericyte	ZNF549	0.127952556778572	5.55812651582061	0.0836737461281433	0.774198697957658	0.893680397397254
Pericyte	VAMP3	0.0923106622386205	6.72307867047206	0.0835007305935887	0.774617783265837	0.893930870211601
Pericyte	BMP1	-0.11528587858649	7.51348000850526	0.0834838548195494	0.774681436418244	0.893930870211601
Pericyte	GCC2	-0.0820312362615902	6.86444768497654	0.0833945406316634	0.774771736688971	0.893930870211601
Pericyte	LRSAM1	-0.113859549334928	6.36681940019101	0.0832221617626837	0.774953240602094	0.894003340207531
Pericyte	MFAP1	0.104463632116231	5.4718462748222	0.0829465450175301	0.775135652420182	0.894076835226464
Pericyte	CEP95	0.0708236249407569	6.53210019715674	0.0828422551440411	0.775465521109923	0.894320365181433
Pericyte	UNC13B	-0.0969751159203082	6.28738981440958	0.0823708822659859	0.776063948506496	0.894858951927184
Pericyte	GRHPR	0.0991208338871146	6.30102190972762	0.082210547744833	0.776270132044226	0.894858951927184
Pericyte	EML2	0.102964273991062	6.33237490057356	0.0821993682032	0.776288952720688	0.894858951927184
Pericyte	FRZB	-0.199975426764226	5.70503066255461	0.082037708245452	0.776407776171442	0.894858970179541
Pericyte	SEC31B	0.0688375937100612	6.26540391658639	0.082010857027177	0.776530706357315	0.894863720973576
Pericyte	SENP2	0.0944786273955824	6.69926964654538	0.0819456298758537	0.77666520093466	0.894881794927316
Pericyte	YWHAB	0.174310965394328	5.50507388094245	0.0816877412545299	0.776803275031117	0.894903987080816
Pericyte	PILRB	0.0924667129968991	8.90693740822634	0.081171432197653	0.77774346440046	0.895850095406677
Pericyte	TBC1D10B	-0.075538695549539	6.44406434089897	0.0807254969522374	0.778268141027052	0.896000046795048
Pericyte	ATXN1	0.0992266463196219	5.97938948155983	0.0806677498276083	0.778269795038439	0.896000046795048
Pericyte	THY1	-0.254031163071722	7.6463507866158	0.0807208083108438	0.778340662886244	0.896000046795048
Pericyte	CBX5	0.097506444302297	5.90565608032215	0.0805957948953682	0.778352114245029	0.896000046795048
Pericyte	RGS5	-0.167228034264018	8.54137337990277	0.0805639793215705	0.778554311102982	0.896000046795048
Pericyte	MAGED1	-0.118919088122821	6.06046927073251	0.0804489747401121	0.778587401257778	0.896000046795048
Pericyte	MCM3AP	-0.0966738330673431	6.12616305176143	0.0802577821187349	0.778852502423492	0.896168201688626
Pericyte	TSPAN8	0.175124981378736	5.53375981323683	0.0799651128018669	0.779110193223821	0.896327779954455
Pericyte	HOXB2	0.121934875515312	6.28469889914787	0.0794389504910279	0.779966889557186	0.896873442589297
Pericyte	PIGL	0.094746196453669	7.16297831869987	0.0794796427055115	0.779988085777682	0.896873442589297
Pericyte	LRP6	0.0780598542569469	7.32232160401545	0.0794091998139815	0.780089551839323	0.896873442589297
Pericyte	PTGIR	0.0949290475686743	8.0234748033682	0.0794072472856152	0.780105040272753	0.896873442589297
Pericyte	PGF	-0.173170432004563	5.22891055015297	0.079111524716212	0.780207222136521	0.896873442589297
Pericyte	GABBR1	-0.114531990704691	9.43995824875766	0.0792628290771314	0.780298947064214	0.896873442589297
Pericyte	ZNF652	0.101917706131588	6.31903749594262	0.0790212000274224	0.780536011605646	0.896882500622408
Pericyte	TNFRSF1A	-0.0735164178389033	7.95422066319663	0.0790810586079325	0.780544980294727	0.896882500622408
Pericyte	DNAAF5	-0.101097310879311	5.55038836946815	0.0787575514165309	0.78076124646073	0.896994159295641
Pericyte	GJA4	-0.13815840586188	9.28952551859114	0.0786690318818829	0.781101709170898	0.897248447990728
Pericyte	ITIH5	0.112907967473663	7.76320465212319	0.0784974169065629	0.781331712658084	0.897375794409985
Pericyte	MED24	0.0733364207202569	7.14085371269708	0.0783441190545761	0.781522639400989	0.897458228383633
Pericyte	TM7SF3	0.0890679258287943	6.85165398688196	0.0781899197137296	0.781715473908551	0.897532515929612
Pericyte	EIF3D	-0.0741216115837752	6.29326391426034	0.0780726418685523	0.781825655471878	0.897532515929612
Pericyte	TMEM115	0.107367169529929	6.42330576496033	0.0779044014788838	0.782063786374895	0.89766907024927
Pericyte	ZNRF3	-0.105957700393191	5.66774824570595	0.0772048092400923	0.782902565625303	0.89845900483193
Pericyte	SDCBP	-0.121488205637561	5.61735342184678	0.0771329717700109	0.782990561300689	0.89845900483193
Pericyte	MT-CO2	-0.213044718695853	9.48555584834904	0.0768975004557567	0.783514483426795	0.898923242828731
Pericyte	ETV1	-0.0823767296883536	7.67701094342835	0.0764278340077232	0.784157296049315	0.899413061831627
Pericyte	SEC16A	0.0838675065585307	6.83430624826607	0.0763863343129835	0.784180241243799	0.899413061831627
Pericyte	DENND4A	0.0723948233626264	6.96955972892668	0.0762619134480632	0.784360464809536	0.89948279856051
Pericyte	CUL3	-0.0724290827427574	7.08971978380987	0.0761603015530487	0.784508796465184	0.899515946867981
Pericyte	MTURN	0.0807018039073053	6.56038008247074	0.0760360875252965	0.784640139371095	0.899529608788902
Pericyte	TGS1	0.0970442887419218	6.22135434565234	0.0757321663072356	0.785018644063942	0.899544949590192
Pericyte	ADIPOR2	-0.158536086032087	5.44175141781714	0.0755303485223999	0.785159719635677	0.899544949590192
Pericyte	ALDH9A1	0.0956186480373076	5.94669200879669	0.0755854199494112	0.785177059660333	0.899544949590192
Pericyte	CRMP1	-0.0886766893343104	6.79693154572495	0.0756533956230114	0.785192734121014	0.899544949590192
Pericyte	AP1M1	-0.0629907385127848	6.96861191768389	0.0756186514522547	0.785250669617035	0.899544949590192
Pericyte	MSN	0.148944708234858	7.31257843474575	0.0751521460001065	0.785909047850045	0.899942488341543
Pericyte	ABCB6	0.0889249342007892	6.70718042506182	0.0750379160388252	0.786034907012887	0.899942488341543
Pericyte	TBC1D19	0.0757390872429073	6.77457009138762	0.0748797960451195	0.786260185494764	0.899942488341543
Pericyte	CLUAP1	-0.109150273597261	5.53105129613125	0.0747391509642781	0.786277830707961	0.899942488341543
Pericyte	NDUFS1	0.0601938312965761	6.91535857925277	0.0748241051659974	0.786347610352845	0.899942488341543
Pericyte	BCAS2	0.149451691302716	5.27789635433571	0.0745980916061334	0.786401860359268	0.899942488341543
Pericyte	FNIP2	-0.0953090930024958	6.02140323952768	0.074491687056127	0.786719349208829	0.899942488341543
Pericyte	NDNF	0.178835201791326	6.62988540574816	0.074507373774888	0.786764289590479	0.899942488341543
Pericyte	EXOSC7	-0.0992124183995963	5.77987363546499	0.0743750849683695	0.786838459193432	0.899942488341543
Pericyte	COQ7	-0.094671358143997	5.90083039181244	0.0743517270468807	0.786893860714541	0.899942488341543
Pericyte	ACADVL	-0.0854392009592402	9.19273887202948	0.0743679661850445	0.787014016710484	0.899942488341543
Pericyte	DEAF1	0.0753957499568897	6.54172962154324	0.0743120494887773	0.787031488410216	0.899942488341543
Pericyte	AKAP10	-0.0717334873504892	6.44856066831279	0.0736098181245393	0.788010032082261	0.900813575281209
Pericyte	RBM33	0.0727621283634092	8.95218668979068	0.0736407322509675	0.788032481084424	0.900813575281209
Pericyte	BUB3	0.0948828031891956	6.33153261033267	0.0731928334190673	0.788576969540782	0.90129920099866
Pericyte	ADH5	0.164865220254506	6.0716853483289	0.0729648721097483	0.788857567331399	0.901483112902457
Pericyte	ABHD16A	0.0946200374797265	6.33588966781728	0.0723466605802436	0.789772884829059	0.90239219789631
Pericyte	CCDC88A	-0.0767692242698434	6.95961623947064	0.0721670329572547	0.790085331022423	0.902612272601378
Pericyte	ZBTB46	0.096278039282794	7.93159288156889	0.0719699189092605	0.790389743457511	0.902823103991807
Pericyte	PCMTD2	0.0703908643228901	7.05962615004261	0.0715610169674022	0.790949668369932	0.902844455406154
Pericyte	RNASE1	0.1881900025445	6.4151908540453	0.0715178831081457	0.790956914592576	0.902844455406154
Pericyte	GORAB	-0.106529327704376	5.48025555840448	0.0714122112873478	0.790959154446672	0.902844455406154
Pericyte	ALG12	0.0655782440642224	6.527048301065	0.0713253319941434	0.791247931204123	0.902844455406154
Pericyte	HOOK3	-0.0777465587086209	8.07987522800502	0.0713285769398119	0.791304463480225	0.902844455406154
Pericyte	PBX3	-0.0922176996003375	6.31363118715671	0.0711936628693004	0.791418158434861	0.902844455406154
Pericyte	TMEM208	0.0758219750702824	6.23654878866019	0.0711701805050558	0.79143540357323	0.902844455406154
Pericyte	ARRDC1	-0.0792458636009005	6.84848532239919	0.0711885884977687	0.79147210384255	0.902844455406154
Pericyte	ITCH	-0.0609586227776699	7.41226802703106	0.0711943049766842	0.791487246288746	0.902844455406154
Pericyte	HMGN3	-0.0937787827254493	7.169641812647	0.0710461023864809	0.791691903010448	0.902941158915005
Pericyte	NAXD	0.0994332828187512	6.35771016380775	0.070865177546137	0.791886554186514	0.903026423335779
Pericyte	PHF8	-0.0881126220928987	7.17404522422448	0.0706621982107946	0.79224182156593	0.903226136481604
Pericyte	ETS1	-0.11572902090529	8.52407510192585	0.0705873240286007	0.792366111813106	0.903226136481604
Pericyte	HDAC1	0.0693874590869935	6.90354688249862	0.0705263845096288	0.792421443158582	0.903226136481604
Pericyte	SPIRE1	0.0703763243357719	6.14763056124771	0.0702637588700444	0.79272352058221	0.903353917355099
Pericyte	DIS3L2	-0.0723706641557972	7.29386948196533	0.0700724219039259	0.793093785898643	0.903353917355099
Pericyte	ECI2	-0.0812267876985786	6.70651616321048	0.0700472023198167	0.79310088026012	0.903353917355099
Pericyte	NDFIP1	0.0780035932945442	7.50751708350635	0.0700513322436552	0.793128570404171	0.903353917355099
Pericyte	CTSK	0.111312424716392	6.05384233775608	0.0699682524341133	0.793133225633201	0.903353917355099
Pericyte	GPRASP1	0.092908534524689	6.69584406684065	0.0697543913054096	0.793518329363162	0.903429990374944
Pericyte	ZCCHC8	-0.0646668342537098	6.181912164582	0.0697007110270687	0.793546351926959	0.903429990374944
Pericyte	EPS8L1	-0.123622456941163	5.63131679866153	0.0695287712152246	0.793701788837221	0.903429990374944
Pericyte	SLC66A3	0.127672668501003	5.41539615135355	0.069339738300908	0.793915973915982	0.903429990374944
Pericyte	CKLF	-0.126012618336503	5.57057666736071	0.0693396606325859	0.793963335377399	0.903429990374944
Pericyte	NDUFS6	-0.112535449940417	5.83218580645659	0.0693705765897646	0.793970123179506	0.903429990374944
Pericyte	FAM98B	0.0901704229815532	5.76445005737237	0.0693067963594284	0.79403963572519	0.903429990374944
Pericyte	COX7A1	-0.104597866197565	7.36708450052648	0.0692898227179234	0.794227547711202	0.903452823701744
Pericyte	CTU2	-0.104992532439028	6.11264492006202	0.0691750946206138	0.794299601507295	0.903452823701744
Pericyte	SNX4	0.0613291436137417	6.79122350731322	0.0691225339352271	0.794441468972122	0.903477750913185
Pericyte	SETD3	0.0677922575823699	6.78891453650983	0.0689018865909919	0.794761753239059	0.903705544292964
Pericyte	OLFML2A	-0.176898315122628	5.99278211242427	0.0687119057503134	0.794958000211668	0.903792250202911
Pericyte	BNIP2	-0.0743813041134441	7.08697201147674	0.0686308515023658	0.795175421617856	0.903840849356976
Pericyte	TOR3A	0.0948357458789767	5.56735162542614	0.0684536009654806	0.79524074730333	0.903840849356976
Pericyte	COG4	0.0799118609165217	6.70625933711693	0.0683574507729988	0.795548935868248	0.904054705033139
Pericyte	SEC23IP	0.0823615277353546	6.11469699385689	0.0682136650933562	0.795693147840551	0.904082182762864
Pericyte	NUP85	0.0774492188132164	6.91459303044443	0.068101237433846	0.795937662597425	0.904223601008115
Pericyte	IFT172	-0.0780207674903779	6.5682345141573	0.067539423205896	0.79674041694343	0.904999068076899
Pericyte	NUP160	-0.0890167461351845	6.41407517316462	0.0673400587959044	0.797019611415732	0.905179691372632
Pericyte	SLC25A32	0.07553789832616	5.58124921018491	0.0671533574109724	0.797154118756728	0.905195962984423
Pericyte	COQ10B	-0.105120005008174	5.89963516501158	0.0669435134449682	0.7975344661891	0.905491347503211
Pericyte	C1orf21	0.0981008818218345	7.08218034067645	0.0669106441798663	0.79769651897789	0.905538836615142
Pericyte	SRP19	0.0798109546816946	6.42423287179212	0.0667077078900965	0.797948563539322	0.905688453975011
Pericyte	PHPT1	-0.0912928268985832	7.26945214780336	0.0665067043130185	0.798303741166865	0.905781210357477
Pericyte	SUCLG2	-0.0819234256247676	6.27683407857669	0.0664208332588142	0.798362272925453	0.905781210357477
Pericyte	NR2F2	-0.0822967761117169	9.47314412901033	0.0664551263102746	0.798391058890506	0.905781210357477
Pericyte	CDIPT	-0.0901396001211526	6.78691925548568	0.0662692222697866	0.798633949313031	0.90585242510807
Pericyte	UBE2E1	0.112161554999302	5.70757258821843	0.066129922368693	0.798694364729513	0.90585242510807
Pericyte	FILIP1	-0.0695498835357729	6.56434235555977	0.0655535776371971	0.799682350855414	0.906836414730952
Pericyte	PMF1	0.0693386162492569	6.87454283545082	0.0653322345910456	0.80003274212981	0.907097187072367
Pericyte	GNG12	0.104647408416396	6.38756573883095	0.0651282888651235	0.800296264790696	0.907259401927081
Pericyte	TPPP3	-0.108505075062126	9.36047501005891	0.0650545524358542	0.800479472642178	0.907330532421503
Pericyte	LDLRAP1	-0.107817143694575	6.70963136628066	0.0649175639710405	0.800647357910212	0.907384276223249
Pericyte	DAP	-0.14996218493361	6.10701868478421	0.0647152521553826	0.800891046194618	0.907499378153721
Pericyte	ZNF35	0.0954154042318666	5.50071199133965	0.0645695292446901	0.800989891923252	0.907499378153721
Pericyte	KIAA0753	-0.0768432921610383	6.01907887415804	0.0645263651731079	0.801159444335347	0.907554960856345
Pericyte	ELOVL5	-0.106643737543689	6.4214059374013	0.0643926947035631	0.801412578788894	0.907705194501947
Pericyte	PDIA5	-0.0907833257689852	5.75032784574476	0.064063507761375	0.801813150505168	0.907923918904973
Pericyte	PRPF8	0.0813377205284727	6.41632576381869	0.06407401368838	0.801887622883171	0.907923918904973
Pericyte	SIX5	-0.0805775056304853	6.40101587035098	0.0640235690368401	0.8019673171103	0.907923918904973
Pericyte	DNAJA1	0.175374080054096	6.00717840129232	0.0637883202739168	0.802261894826343	0.907980814538553
Pericyte	TNIP1	0.0768990123312296	7.49157059961906	0.0637451883427716	0.802446827640184	0.907980814538553
Pericyte	TSFM	-0.0780142226343228	5.82784642904221	0.0636039616667487	0.802523343157579	0.907980814538553
Pericyte	PGS1	0.0772963450851713	6.83451239593097	0.063647392283976	0.8025685687028	0.907980814538553
Pericyte	FURIN	0.0945554396955685	6.63413837485264	0.0636036909101571	0.802620321720352	0.907980814538553
Pericyte	STK4	0.0904413278702678	6.76040387663497	0.0632570561823301	0.803156670613878	0.908451125253601
Pericyte	B4GALNT1	-0.117076449937718	5.33083039469951	0.0629749981654642	0.80338260048259	0.908570232257487
Pericyte	TBX3	-0.0867196648222181	9.18435436499573	0.0629060487264304	0.803730320599963	0.908826495049348
Pericyte	RAD51B	-0.115966456888209	5.57343997032038	0.0627028012074591	0.803850519120918	0.908826495049348
Pericyte	WDR82	-0.0816765104241917	6.98572202385682	0.062648065500707	0.804102559955011	0.908939324648538
Pericyte	SOAT1	-0.110447589588456	5.51258689922064	0.0624215227682615	0.804268795039699	0.908939324648538
Pericyte	VIM	-0.0785377694538724	10.895950234415	0.0624815617987355	0.804376428965353	0.908939324648538
Pericyte	NAALAD2	0.129849466158812	5.49733730735717	0.0623048645130422	0.804433024177795	0.908939324648538
Pericyte	SUMO3	0.0709941185602764	7.04500913406039	0.0622252297756819	0.804751021494062	0.909032577637179
Pericyte	TUB	0.0923595068977614	5.6062944293757	0.0621097971087471	0.804756934105777	0.909032577637179
Pericyte	NRIP1	0.157124146907346	5.15476517865886	0.0619174489173931	0.804955362651001	0.909096663024138
Pericyte	VAMP8	-0.106149606585061	6.6262782259964	0.0620132817072959	0.805055064042884	0.909096663024138
Pericyte	ASCC1	-0.0746809750638084	6.37928916575329	0.0618276712259121	0.805317707139634	0.909126255567103
Pericyte	OXCT1	-0.112145506763291	5.17234905597216	0.0616900927211832	0.805322673545367	0.909126255567103
Pericyte	OGFR	0.0898427602684728	7.30952929496503	0.0616767827679709	0.805604880496814	0.909200582510061
Pericyte	CAMTA1	-0.0643247493676499	6.56682432072752	0.061543243262846	0.805773669756319	0.909200582510061
Pericyte	GSTK1	0.0731978498910923	7.49373789717417	0.0615658352514339	0.805781073352212	0.909200582510061
Pericyte	HACE1	0.097281064558233	6.06675338305908	0.0614396610375267	0.805871360705943	0.909200582510061
Pericyte	STAM	0.079620615634675	5.94127848435822	0.0610404566085267	0.806471205710716	0.909734859638516
Pericyte	PPT2	-0.0745514536156041	6.39018825513825	0.0609981596862503	0.806601873993378	0.909734859638516
Pericyte	CHST2	-0.147085952698786	7.26335700223698	0.0609650521970812	0.806707266001812	0.909734859638516
Pericyte	TERF2IP	-0.0786629530032704	7.13935880348933	0.0608479748048861	0.806884340478303	0.909798331209967
Pericyte	CCNDBP1	-0.0752759492472273	7.16746320052855	0.0605642760737766	0.807326598129984	0.90991635658007
Pericyte	PLEKHH2	-0.084088789825824	8.10957538456287	0.0605714491879807	0.807330866642704	0.90991635658007
Pericyte	CCDC6	-0.0871913921794228	6.33155222751847	0.0605126268448967	0.807351435345805	0.90991635658007
Pericyte	IQCK	-0.0989130729413519	5.61745148199443	0.060174617453121	0.807770851267264	0.910137729897771
Pericyte	ADAM19	-0.0806231299163272	6.75783177112119	0.0602547945686781	0.807789527929713	0.910137729897771
Pericyte	NEK6	0.11089233409953	6.02313394863077	0.0600875650258758	0.807967886053314	0.910202530325092
Pericyte	C12orf57	-0.0925576464653724	8.07271324466285	0.0600330073915123	0.808171347604785	0.910275516659868
Pericyte	FBXW4	0.0703117784830991	7.46805526692713	0.0599208648895195	0.808338950173234	0.910275516659868
Pericyte	MMP2	-0.0767364399028921	7.93655188534865	0.0598843694453219	0.808403319074632	0.910275516659868
Pericyte	LAMC1	-0.115366242728838	7.86328482860111	0.059812154816214	0.808516092200547	0.910275516659868
Pericyte	RLIM	0.172638819103566	5.70808729385977	0.0595417798194964	0.808767428051436	0.910312564721676
Pericyte	BGLAP	0.084127629021493	5.74835200220835	0.0594188337623786	0.808973151248654	0.910312564721676
Pericyte	PCDHA10	-0.143428648100251	5.90661011047879	0.059432164729949	0.80898967621881	0.910312564721676
Pericyte	DCAF8	-0.0622724900840045	8.66769290023345	0.0594294022925032	0.809118973144991	0.910312564721676
Pericyte	FAM174A	-0.0871413689006568	5.69105009826696	0.0593029135500863	0.809153295381256	0.910312564721676
Pericyte	TRAK1	0.0711985501799506	8.01289416796121	0.0593016518247756	0.809318922769754	0.910362922088081
Pericyte	CDH11	0.118206567228741	6.40233410232076	0.0590435699553643	0.809657524810955	0.910607806014053
Pericyte	EGLN2	-0.0925551947062681	7.00468018736692	0.0589412118189657	0.809867130243236	0.91070755822515
Pericyte	COASY	0.0793574993102416	5.83207540631188	0.0587004166634365	0.810123252818204	0.910800735614069
Pericyte	WTIP	-0.0845218345872603	7.60241782889612	0.0587464899043278	0.81019183863705	0.910800735614069
Pericyte	ARL13B	0.0906039235687669	5.88340536176929	0.0584698003711388	0.810497297697645	0.910809448873974
Pericyte	FIBCD1	0.108178907692566	6.12479596323357	0.0584645533043616	0.81054152450557	0.910809448873974
Pericyte	TMEM39B	0.0765567998641142	6.04319295946399	0.058428545783757	0.810588398035645	0.910809448873974
Pericyte	FBXL8	0.0630646014088527	6.43386568079217	0.0583991220211011	0.81068329066	0.910809448873974
Pericyte	SCAMP2	0.0995665985843243	6.16908662507087	0.0582312418267254	0.810918632972667	0.91093797815811
Pericyte	SAP30BP	0.0788232888622434	7.06234649193624	0.0580264370181281	0.811318849695453	0.911078115478705
Pericyte	HOPX	-0.166617077744668	6.14395338016667	0.0579152388405147	0.811428463122616	0.911078115478705
Pericyte	STARD3NL	-0.0720850925188989	5.91942558100736	0.0578210653986771	0.811543673985066	0.911078115478705
Pericyte	TSC22D1	0.199917369229645	7.33846950679757	0.05785285496129	0.811604308922026	0.911078115478705
Pericyte	DAZAP1	-0.0718644082177656	6.56797282784831	0.0578031228142887	0.811648188377869	0.911078115478705
Pericyte	CLCN7	-0.0673791966332578	7.45621035890535	0.0576281960203919	0.811968436000952	0.911301782142627
Pericyte	DFFA	0.0748051091899248	5.67662847224876	0.0573277860788619	0.81228510109338	0.911506717383854
Pericyte	FGD5	-0.0749595770377735	6.30588376345364	0.057228762879395	0.812543575720526	0.911506717383854
Pericyte	KLF10	-0.104756697708626	7.30546560393691	0.0572296371681039	0.812603774473958	0.911506717383854
Pericyte	KAT8	-0.066998705072012	6.7566043801612	0.0571952035604817	0.812635104518399	0.911506717383854
Pericyte	CWC15	-0.0754024682766319	6.84189616720998	0.0570821133609107	0.812822074644711	0.91158068288028
Pericyte	AZIN1	-0.0854918753619899	5.58598020997104	0.0563806163106754	0.813802642454112	0.912544514361228
Pericyte	DNALI1	-0.107121044265844	5.53408004077873	0.0558779070449381	0.814609393447611	0.913313181221703
Pericyte	WDR70	0.0751728254368561	7.01095840187136	0.0558174001984898	0.814873141707524	0.913399863921519
Pericyte	TIMM10	0.111574339250293	5.40040196797483	0.0555861012899828	0.815048153543345	0.913399863921519
Pericyte	GAPVD1	-0.0801576619706875	6.10877980980507	0.0556379588883167	0.815093966009769	0.913399863921519
Pericyte	SLC43A3	0.0869969362904712	6.19119546350731	0.0555929117497436	0.815171785087686	0.913399863921519
Pericyte	TOP1MT	0.0961469472226317	5.37218956659809	0.0553817126098855	0.815377961230706	0.913484139151242
Pericyte	LPXN	0.107765603767369	5.40794137255197	0.0553174180404199	0.815489558105808	0.913484139151242
Pericyte	CPSF7	-0.0712184639847868	8.03683901336434	0.0551230015170752	0.816028858311328	0.91380115462443
Pericyte	PHF20	-0.0877888346125731	5.63903803917089	0.054893503604248	0.816238083836355	0.91380115462443
Pericyte	GHDC	-0.0859632061226911	5.42672661661315	0.0548016173122006	0.816348645018882	0.91380115462443
Pericyte	ECI1	0.0778126705962958	5.91879961481826	0.0548339679045827	0.816376210787838	0.91380115462443
Pericyte	ETV5	-0.0705730169859554	7.41247676462823	0.0548218065542887	0.816515129541234	0.91380115462443
Pericyte	SNRNP40	-0.0760541299341158	6.33661658397465	0.0547374732057436	0.816594351402295	0.91380115462443
Pericyte	MRVI1	-0.0948311061922942	7.55786632453261	0.0547526963809766	0.816631543905209	0.91380115462443
Pericyte	RBM3	-0.0751000563087646	8.48301930129124	0.0546881483459633	0.816743145636174	0.91380115462443
Pericyte	NDUFB6	-0.0761617125040084	5.95114387680141	0.054506210940475	0.816926979783851	0.913871084469325
Pericyte	ATL2	-0.0765966209361056	6.95516418182751	0.0544349214201365	0.817136597946588	0.913969833046287
Pericyte	WSB1	0.0692324796449077	9.1083093825061	0.0541699775569708	0.817596279599665	0.914348207564168
Pericyte	P3H3	0.0700752487567874	5.87296035736947	0.0539508073810188	0.817826589627718	0.914469993033844
Pericyte	TRIQK	0.0622662953606275	6.69047163082847	0.0539120757114763	0.817983248895962	0.914478372073019
Pericyte	PPWD1	0.0622657542241503	6.7291757573327	0.0537548474136322	0.818246491953616	0.914478372073019
Pericyte	SYT11	-0.0751489864914435	6.18652701545657	0.0537094367500381	0.818276675139308	0.914478372073019
Pericyte	VSIG2	0.100885392561352	6.08918816640387	0.0536624927421284	0.818335660220801	0.914478372073019
Pericyte	MLH1	-0.0641228117155122	6.31853530309163	0.0535070181323349	0.818627331728456	0.914478372073019
Pericyte	RNF114	0.0684191774607252	6.56948405682263	0.053507481527958	0.818645688749519	0.914478372073019
Pericyte	MTA2	0.0514429729357265	7.00093170361219	0.0535006578180133	0.818683970112635	0.914478372073019
Pericyte	NBN	-0.0948182878866019	6.84103180437378	0.053013390550156	0.819491011031873	0.915244112558136
Pericyte	GART	-0.0792420128111946	5.62594328269667	0.0528070174915998	0.819697440269369	0.915338935523927
Pericyte	PPIB	0.0939657895110141	6.71599405600544	0.052731978819608	0.819951092969603	0.915486456010532
Pericyte	TRAM2	-0.0884322917462234	6.83970631657635	0.052614209458234	0.8201593609895	0.915583267670508
Pericyte	GON4L	-0.0740860752750855	7.50892123814237	0.0522159912987349	0.820851079595524	0.916088708084116
Pericyte	BAK1	0.0750501947193481	6.32908240837936	0.0521748240703851	0.820855375844358	0.916088708084116
Pericyte	NUP153	-0.0868264801625742	6.57067293403542	0.0520364651762245	0.821114864997279	0.916242542690297
Pericyte	WWC2	0.0685696302887603	6.30221768174433	0.0518264476547197	0.821441245831947	0.916326780838985
Pericyte	DYNLT1	0.0783157768481504	6.06296483331723	0.0517656990838096	0.821514791939425	0.916326780838985
Pericyte	KHSRP	0.0626590340791542	6.6238481412379	0.0517371313688134	0.821621453720724	0.916326780838985
Pericyte	FIGN	-0.0903260342666163	6.40861101762461	0.0516960502520877	0.821676988553705	0.916326780838985
Pericyte	PDK4	0.131724768301626	9.96994062635384	0.0515220333181314	0.822027793726221	0.916582286061569
Pericyte	SAT2	0.0687526103386404	6.93473572840379	0.0512281913489743	0.822504244121528	0.916977792587826
Pericyte	NDUFV1	0.0659393338793122	8.47849896499783	0.0511377976663684	0.822683844785014	0.917042284878012
Pericyte	VAPB	-0.0705039781916114	6.56894865008362	0.0508303844304566	0.823163004466869	0.917368455909085
Pericyte	UBR4	-0.0777201840158799	8.72965247547917	0.0507011521734745	0.823429079711612	0.917368455909085
Pericyte	MORF4L1	-0.0873018649526203	5.84159628021705	0.0506094672184101	0.82345911611676	0.917368455909085
Pericyte	PTP4A3	0.0888531836915264	9.67515951872474	0.0505673333384674	0.823656242079711	0.917368455909085
Pericyte	MAD2L2	-0.0987064713399819	5.37942666707013	0.0504197738450674	0.823703433280349	0.917368455909085
Pericyte	EPB41L2	0.0622794763684773	9.32247159643678	0.0505380194331719	0.823707231454214	0.917368455909085
Pericyte	ARID1A	-0.0579690128532822	6.86250127049733	0.0500437442059583	0.824531111157974	0.917962160070377
Pericyte	SPATS2	0.0688227937053908	6.08737545226344	0.0499938462580139	0.824546529195717	0.917962160070377
Pericyte	CHD3	-0.0462363793491904	7.63694962545873	0.050013469283839	0.824605944641022	0.917962160070377
Pericyte	DCAF5	-0.0644570227036827	7.46461545077707	0.0497524097369743	0.825053803286303	0.918324995766578
Pericyte	RNF141	0.0895753395240744	5.4824057712895	0.0492818258840081	0.825681504542164	0.91875653586517
Pericyte	SF3A1	-0.0750540022984978	6.13329855010544	0.0493420376799223	0.825685474146487	0.91875653586517
Pericyte	MT-ND6	0.0947637617387562	8.48045590066477	0.0490055440607975	0.826356583164294	0.919367471845415
Pericyte	GGT7	0.072178739753226	7.09343117183833	0.0488204993510478	0.826660842365976	0.919570146906001
Pericyte	GIGYF2	-0.067562098848295	6.57068218417898	0.0487281579355281	0.826796168286754	0.919584869984618
Pericyte	RHOJ	-0.119565278434928	5.28018811569988	0.0483929197037789	0.827205194682043	0.919816341424293
Pericyte	KPNA6	0.0561320614413715	6.87094841108919	0.0484790447823079	0.827248525864068	0.919816341424293
Pericyte	CCDC91	0.0722204497592708	6.56594954368198	0.0483587315377903	0.827439604220262	0.919893003540518
Pericyte	DENND11	-0.0886936014147601	7.44817316018803	0.048123097356019	0.827894064312719	0.92026241033108
Pericyte	CUL7	0.0839780383334652	6.02187625351422	0.0477233340337481	0.828501507611326	0.920545780307255
Pericyte	DECR1	0.0649116402631357	6.49607978275354	0.0476300772021234	0.828717979094619	0.920545780307255
Pericyte	SRCAP	0.0587365276011904	7.74843347079973	0.0476309764042735	0.828765655744868	0.920545780307255
Pericyte	NCAPD3	0.0624751196642362	6.25501445760394	0.0475719755029398	0.828798053566851	0.920545780307255
Pericyte	UBXN11	-0.0699432105146902	6.86517866834256	0.0475563675491377	0.828874979437356	0.920545780307255
Pericyte	COBLL1	-0.088945863601661	6.47357031552099	0.0475296369655063	0.82889774192608	0.920545780307255
Pericyte	PDCL3	0.0665837186197775	6.3959321647789	0.0474632367808451	0.829004517767407	0.920545780307255
Pericyte	IL13RA1	0.111734763403689	5.44007451181799	0.0470754294776445	0.829555150885843	0.921021432262997
Pericyte	USP35	0.067897035427576	6.24607752763052	0.0470708958228362	0.829686371925663	0.921031356425069
Pericyte	SIRT1	0.0763133443310262	5.67863863858247	0.0468904348087962	0.829928771872189	0.92116467871225
Pericyte	OTUD3	0.0750332031543652	6.1332188986303	0.0468301533817413	0.830102392534425	0.921175621179634
Pericyte	IRAK4	0.0794176553358778	5.58942783857102	0.0467394646584122	0.830183233745002	0.921175621179634
Pericyte	CTDSP1	-0.0510814983852593	8.32287565027272	0.0467522530231375	0.830330261387953	0.921203053288269
Pericyte	SYNE3	-0.0943784609341859	6.42224092117519	0.0465161142401727	0.83069828881265	0.921475627590115
Pericyte	BSDC1	-0.0552516103260946	8.30480565286261	0.0463945039955323	0.830970289659841	0.921512411816115
Pericyte	RB1CC1	0.0517234363855132	7.47503335702024	0.0463872196374239	0.830976141935084	0.921512411816115
Pericyte	L3MBTL3	0.082886420634698	5.73867866358408	0.0460688951588163	0.831411354229054	0.921859314007542
Pericyte	NPC1	0.0651942822070655	6.31240990753343	0.0458964169927272	0.831797719522242	0.92207626511812
Pericyte	PIP4K2B	0.0623131316541252	7.84327209319363	0.0458485365726551	0.831949797517701	0.92207626511812
Pericyte	CCDC93	0.0721964895102783	6.31673280760136	0.0457203406098656	0.832115803154015	0.92207626511812
Pericyte	MYO9B	0.0677409301834487	7.74404169977855	0.0457056150099326	0.832206855010577	0.92207626511812
Pericyte	ZMPSTE24	0.0989129130600983	5.50567765777335	0.0455821577831736	0.832249912866807	0.92207626511812
Pericyte	FBXO11	0.077021243949006	6.19689253576578	0.0454840445989776	0.832530767123526	0.92207626511812
Pericyte	CCDC85B	0.0896191926348745	6.29284607623692	0.0454797820465034	0.832548268924062	0.92207626511812
Pericyte	PEX3	0.0699910418603572	5.67232228423955	0.0454129929720457	0.832586388617676	0.92207626511812
Pericyte	TTC9C	0.07274724233011	5.72596586805162	0.0453148518909463	0.832773397731501	0.922085738414641
Pericyte	BTBD6	-0.135683861126601	5.44557510036803	0.0451885465225248	0.832963809351136	0.922085738414641
Pericyte	SLMAP	0.0695379787048234	6.50416532122172	0.0452162730316571	0.833046206487975	0.922085738414641
Pericyte	EIF1B	-0.0705372775292985	7.18044243607613	0.0452156283833765	0.833084632224062	0.922085738414641
Pericyte	IFIT1	0.185302878642648	6.01268389977238	0.0450837516755594	0.833231295783542	0.922112565360218
Pericyte	METTL22	-0.0686040862664972	6.43792525498023	0.04503240131695	0.833378827075412	0.922140344576466
Pericyte	PARD6G	0.0696879988757428	6.9241813573271	0.0447308285297941	0.833956901603837	0.922490628740125
Pericyte	SELENOP	-0.133228010259599	7.05984528625159	0.0446876648460537	0.834043979652341	0.922490628740125
Pericyte	PIGO	0.076724775263155	5.84566706058723	0.0446180205405905	0.834062822851866	0.922490628740125
Pericyte	NHSL1	0.0653899957022451	6.90041601199522	0.044547200944129	0.834291954859199	0.922608574952208
Pericyte	GPR162	0.068035300518158	8.17093495705717	0.0443004874689623	0.834769318529191	0.922883329912565
Pericyte	FOXO3	-0.105775764048363	8.16405244920429	0.0442917913852988	0.834785465572797	0.922883329912565
Pericyte	CYB5R4	0.0515648963964793	6.49872450644013	0.0439378773053025	0.835387373608435	0.923413222485872
Pericyte	RNASEH1	-0.064080815930423	6.09019025736381	0.0436598197619401	0.83586486123687	0.923795944918192
Pericyte	TMEM120B	0.0795865126233994	5.70582252855951	0.0435665116327266	0.835978911386404	0.923795944918192
Pericyte	EVI5	-0.0545403883414397	7.17364484597336	0.0435180253822862	0.836200141843904	0.923801224922513
Pericyte	SLC6A1	0.0898744549742507	8.47242879163245	0.0434730692227166	0.836296813767409	0.923801224922513
Pericyte	COL7A1	0.0900425573933655	7.51567621721473	0.0434165687440446	0.836395126990192	0.923801224922513
Pericyte	DNAJB4	0.0708180067124038	7.05049153922783	0.0433035658759208	0.836592652176898	0.923801224922513
Pericyte	RELCH	-0.054208854223817	6.92188215656735	0.0432993832238152	0.836596940413763	0.923801224922513
Pericyte	WHAMM	-0.0641339043388989	5.92695639712637	0.0429946290708717	0.837081002684756	0.92420025098528
Pericyte	SLC35E1	0.0808708182031272	5.677634271231	0.0428244250370151	0.837356485077714	0.924258576549285
Pericyte	ZBTB45	-0.0824166423873511	5.56139716941447	0.0427926434119693	0.837403939765789	0.924258576549285
Pericyte	SGPL1	-0.0693481928022253	6.31085132891497	0.0427927070982855	0.837501962951258	0.924258576549285
Pericyte	ARHGAP10	0.0842796430907614	9.38078868434881	0.0426691103074816	0.837793837349423	0.924445236290046
Pericyte	TRMT44	-0.0819244522007039	5.87299379020633	0.0421742983839155	0.838613349014839	0.925213965838548
Pericyte	TNS2	-0.0560941978939897	10.0623940153157	0.0420004287709562	0.839050078815785	0.925560221681384
Pericyte	ENPEP	-0.101475259733973	6.19136920211184	0.041732969136438	0.839486882910715	0.925906458058794
Pericyte	ZNF317	-0.0777486816240035	5.49129419521323	0.0412617499411709	0.84028502949474	0.926605688446846
Pericyte	APPL1	0.0558479618567284	6.45698474412274	0.0412805130696764	0.840366895616092	0.926605688446846
Pericyte	MALSU1	-0.0579969808787129	6.15334557839925	0.0410795622258152	0.840725293474081	0.926667426925828
Pericyte	PPM1B	-0.0673752392334153	7.24528241333213	0.0410791193575517	0.840791870654777	0.926667426925828
Pericyte	PSMD9	0.053041163304281	6.75994278109186	0.0410237336166157	0.84087745597016	0.926667426925828
Pericyte	NUP155	0.0679065966825991	5.91921302279044	0.0409297316472013	0.840979555621884	0.926667426925828
Pericyte	SNRNP35	0.0754274620893821	5.66239884130884	0.0408157703293758	0.841160393770654	0.926667426925828
Pericyte	NR2F6	0.0670337915507007	6.60043205742349	0.0408620824324621	0.841176781381333	0.926667426925828
Pericyte	DDX23	-0.0604586709876811	6.988485487981	0.0408176449682305	0.841284103202179	0.926667426925828
Pericyte	CRACR2B	0.0953336682339608	5.33028763716284	0.040622790719096	0.841475882108605	0.926708054314382
Pericyte	PPP1R14A	0.0684705594251938	8.47165539327969	0.0406589032986914	0.841607677947837	0.926708054314382
Pericyte	CLPX	0.0672665962774441	5.74937350968751	0.0405471304262229	0.841690095534345	0.926708054314382
Pericyte	ZNF197	0.0780344246263574	6.12707174566018	0.0402875524980961	0.84223971172945	0.927080061917482
Pericyte	SCNM1	0.0666823705057566	5.6350848449141	0.0402352610416914	0.842274145472826	0.927080061917482
Pericyte	R3HCC1	-0.0621511543148021	6.186758815508	0.0401540736868626	0.842508384596783	0.927202389360457
Pericyte	TMEM245	0.0678252765313697	6.74187595803795	0.0400900068726283	0.842672418964443	0.927247430188486
Pericyte	FNBP1	-0.0606999041106829	6.96308719326095	0.0398812177703623	0.843089147836223	0.927570473488523
Pericyte	CASC3	0.0500837427588059	8.42027497167743	0.0398195498804358	0.843228568809	0.927588371588927
Pericyte	NICN1	0.061607227865694	7.14143045650245	0.0396221149085485	0.843597570247304	0.927725078153024
Pericyte	IFI30	-0.133580883539205	5.67844377933626	0.0395602391949017	0.843599184847326	0.927725078153024
Pericyte	HSPA9	0.0807243274697124	5.65628829873834	0.039306641343431	0.844083155006083	0.928019500455185
Pericyte	VPS39	-0.05930054451374	7.09678231332074	0.0393575714115897	0.844113329476695	0.928019500455185
Pericyte	DHX37	0.0641650283540453	5.75957415136906	0.0391891622258832	0.844329183237141	0.928121338024248
Pericyte	STK24	-0.0591777101323132	7.16734869599693	0.0390484331066816	0.844720689319803	0.92830347805146
Pericyte	ZFP28	-0.075095149157245	5.96440487083796	0.0389920512661308	0.844748575032294	0.92830347805146
Pericyte	SEPTIN4	-0.0591380009620615	8.66463311266402	0.0389815393018781	0.844864623213324	0.92830347805146
Pericyte	SERINC3	-0.0599980011456246	7.77992650518523	0.0386209096049392	0.845572204763973	0.928624989591036
Pericyte	DCP1A	-0.0528318435698541	6.99079138506407	0.038590471981161	0.845616032196513	0.928624989591036
Pericyte	SRC	-0.0591306252672984	7.31156636238175	0.0385256883489176	0.845753346748523	0.928624989591036
Pericyte	ACIN1	0.0691759119791785	7.97108968947685	0.0385261152406299	0.845760303876962	0.928624989591036
Pericyte	SPRYD7	-0.0810145744807073	5.28955220954434	0.0384205996363274	0.845773689404475	0.928624989591036
Pericyte	UPF3A	0.0702916580947464	5.96708967445278	0.0383874314666177	0.845936441884092	0.92866831078137
Pericyte	ANXA4	0.0534274277475541	6.66971129356677	0.0380010248521264	0.846767444727446	0.929391094281619
Pericyte	WARS2	-0.0646781869249071	5.57590816167446	0.0379065073004139	0.846841619762978	0.929391094281619
Pericyte	INTS8	-0.0574135211580122	6.75203808108582	0.0376269960408382	0.847520041584759	0.930000138871854
Pericyte	BCL9L	0.0595055766903675	8.63879178401516	0.0374650574077152	0.847872612110307	0.930251495180601
Pericyte	LCLAT1	0.0525591880966596	6.33551623805567	0.0373663060696576	0.848011954045425	0.930268866570076
Pericyte	PECAM1	0.0593428260558442	7.60188113747272	0.0372307051439938	0.848338553460467	0.930491624386812
Pericyte	PDIA6	0.085813942274921	6.00134610821009	0.0370321658565075	0.84864898374219	0.930619688899113
Pericyte	ACAD9	0.0604525187601696	6.25306321850185	0.0369515306829585	0.848839517273386	0.930619688899113
Pericyte	CTNNAL1	-0.0748452979523789	6.07001851960778	0.0369210871759353	0.848886308557062	0.930619688899113
Pericyte	OSBP	0.0460503379709785	6.66404104701007	0.0369125949375533	0.848949532982714	0.930619688899113
Pericyte	ZNF606	0.0558374815508451	7.33251855968151	0.0368572860774813	0.849086757352651	0.930634670602469
Pericyte	EFR3A	-0.0470990881307972	7.41928662283556	0.0367676831499701	0.849270378426395	0.93069265408732
Pericyte	IBA57	0.068945682880595	5.73602834721558	0.0366361392353902	0.849416081804484	0.93069265408732
Pericyte	FYTTD1	-0.055573612716547	6.56974606776251	0.0366319375061115	0.849513912632808	0.93069265408732
Pericyte	CIR1	0.0623370794247464	5.90904692323817	0.0364327522795172	0.84985298138883	0.93069265408732
Pericyte	ZNF26	0.0807195914802539	5.63836827804709	0.036398767046456	0.849884104893665	0.93069265408732
Pericyte	ZNF697	-0.0675684028692181	9.04750421339047	0.0364517040064898	0.849917367650454	0.93069265408732
Pericyte	ADCY3	-0.0541384227415855	10.4714058329604	0.0364076954192348	0.850004615967429	0.93069265408732
Pericyte	VAV2	-0.0740576167929405	7.40557210891798	0.0363402400339328	0.850138027339031	0.930703433418253
Pericyte	SAAL1	-0.0697911141834128	5.65287032486648	0.0361196398678918	0.850461238833496	0.930921966413878
Pericyte	EFNB2	0.0836359567188316	5.91745413173734	0.0358979418223235	0.850945860085771	0.931281811657915
Pericyte	ZNF777	-0.0794839609807059	5.10429710117968	0.0357964467700962	0.851037268938055	0.931281811657915
Pericyte	GEN1	-0.0971055487585909	5.79016569256845	0.0357557428124265	0.851227344301519	0.931332804707386
Pericyte	CUTC	-0.0525096527198446	5.81884116247879	0.0357063927646223	0.851331168402861	0.931332804707386
Pericyte	ABCC5	-0.0641311537210983	7.53424110630655	0.0356108665389828	0.85163299307735	0.931436091262802
Pericyte	RNF139	0.0798167919763025	6.54463642298469	0.035573391125133	0.851672910319559	0.931436091262802
Pericyte	ADAM15	0.0588183861836187	6.25290368066005	0.0353509453316963	0.852109057086721	0.931777790066374
Pericyte	TMOD3	0.0465974340290547	7.19475864896163	0.0350079123464413	0.852871693848857	0.932476353326984
Pericyte	ADAMTS2	-0.0635394883798915	8.61314831950915	0.034912136377348	0.853082874765426	0.932534150532353
Pericyte	DOT1L	-0.0588731370521565	7.40510426423085	0.0347821275042648	0.853346640585604	0.932534150532353
Pericyte	HSDL2	0.0577877388605303	6.01198609333794	0.0346980687122488	0.853440038577271	0.932534150532353
Pericyte	DDX18	-0.0685101870905252	6.22704996814438	0.0346108229336278	0.853648049074532	0.932534150532353
Pericyte	PDCD11	-0.0643468192294481	5.91850847892629	0.0345858781173244	0.853667278064479	0.932534150532353
Pericyte	NCOA1	0.0450316137540778	7.01087842075264	0.0345753607900669	0.853766968005281	0.932534150532353
Pericyte	NEMP1	-0.0700899075704578	5.65139672673218	0.034509827954943	0.853791224385437	0.932534150532353
Pericyte	TCEAL1	0.0744554024936505	5.86088013841327	0.034228527963381	0.854404528807422	0.933039591049681
Pericyte	PSMA4	0.0712753043672146	5.63961892809029	0.0341679454185396	0.854501739121176	0.933039591049681
Pericyte	UFSP2	0.0502773271282468	6.15420571692342	0.0336591790766554	0.855640310432312	0.933943703494297
Pericyte	HAGH	0.0681216523853932	7.02489786011511	0.0336752010924062	0.855661072500236	0.933943703494297
Pericyte	PWP1	-0.0640751525465263	6.24185277748101	0.0335892802048059	0.855799795149928	0.933943703494297
Pericyte	ACBD5	0.0725102748882133	5.92355454814184	0.0335098719198261	0.855931221786827	0.933943703494297
Pericyte	ATF2	0.0548948188822779	7.59810895085737	0.033503852347442	0.856037450741109	0.933943703494297
Pericyte	PCSK5	0.0785757558975676	6.64231185521057	0.0333787870197924	0.856272869262157	0.933943703494297
Pericyte	BAZ2A	-0.0455581520904747	7.85904471020087	0.033259358296518	0.856560465144944	0.933943703494297
Pericyte	AACS	0.0557434868062277	6.85403516150992	0.0332184565163745	0.856625529638705	0.933943703494297
Pericyte	ABCC9	0.102035358755269	8.24844498265866	0.0332056769702095	0.856676348992611	0.933943703494297
Pericyte	NDUFA2	0.0702167997136903	5.9736549550994	0.0331204133995795	0.856767273522933	0.933943703494297
Pericyte	PLEKHA5	0.0631580313751338	7.95709847482507	0.0330525971056778	0.857002298806749	0.933943703494297
Pericyte	FAM199X	-0.0588277831070805	6.53668867407698	0.0330300822092859	0.857013378004871	0.933943703494297
Pericyte	ARHGAP24	0.0462746126297831	7.66551410552549	0.0330357524303425	0.857036047346638	0.933943703494297
Pericyte	REEP5	0.0434607971977666	7.07451201849313	0.0330164061587071	0.857065703472196	0.933943703494297
Pericyte	NSF	0.0631848598458952	5.66512075284054	0.0327630167568219	0.85749421239409	0.934157159970321
Pericyte	PRRC2A	-0.0418629703178582	6.89199595226503	0.0328067560032807	0.857509639409825	0.934157159970321
Pericyte	TMSB4X	0.117024523764244	10.8368101867215	0.0327239586313711	0.857705093005945	0.934234961752824
Pericyte	TUBB4B	0.103356127435063	5.83147892827193	0.0325971407890112	0.857872387853856	0.934282074221406
Pericyte	ESYT2	-0.0516966788797543	7.70613887367315	0.0324660190034544	0.858261108550847	0.934493249920815
Pericyte	ARPC4	0.0481529026690351	6.88322424864341	0.0324323577377212	0.858314432149787	0.934493249920815
Pericyte	NECAP2	0.0578883720821958	6.76639305664223	0.0323554363241598	0.858475291602592	0.934533299082342
Pericyte	RNF215	-0.0650349519082287	5.78137533711404	0.0322453585380861	0.858632049125348	0.934568871967069
Pericyte	BICD2	-0.0520964136755107	6.83343418620658	0.0321486722524171	0.858927824542664	0.934663811850442
Pericyte	SSR3	-0.0785061626447104	6.27150989165291	0.0321149234413729	0.858967459589586	0.934663811850442
Pericyte	NACC1	0.0609747820108725	6.12756683955972	0.0320178231283744	0.859161605076901	0.934683464010558
Pericyte	ITSN1	0.0533206270259208	6.08721034478343	0.0319260090225656	0.859357685107536	0.934683464010558
Pericyte	CUL4B	0.0512622598750644	6.11453485883179	0.031927251735993	0.859357805134508	0.934683464010558
Pericyte	AARS2	0.0652776894965392	6.4120154058587	0.0318300800389928	0.859594858662916	0.934720766018447
Pericyte	EWSR1	0.0512974811675613	7.54533188511868	0.0318007239211941	0.859702624153177	0.934720766018447
Pericyte	WDFY1	-0.0517335406461668	6.92023111546112	0.0317627596531979	0.859771247738324	0.934720766018447
Pericyte	PSEN2	-0.0838712878998337	5.76826074788356	0.0316679917874952	0.859888500762323	0.934720766018447
Pericyte	KCNE4	-0.0996026256434107	5.96920081140427	0.0315464629229471	0.860179138634658	0.934901770879688
Pericyte	NDST1	-0.0605524999920906	6.45497918802652	0.031287748845197	0.860788931707039	0.935307080106963
Pericyte	TBC1D9B	0.0460719232022135	8.22113617066581	0.0313017577364539	0.860800408829191	0.935307080106963
Pericyte	MPG	0.0593139850783778	5.81558322823005	0.0311813840268906	0.860958824511225	0.935344276102487
Pericyte	MYH9	-0.0592634845494383	8.64614521605383	0.0308933743899817	0.86170187166651	0.936016512459209
Pericyte	SHROOM2	0.0525613274712041	7.28506695151659	0.0307695097621529	0.861967130994817	0.936137120226155
Pericyte	HOXA4	0.0671030724845196	5.63401778070667	0.0306728330420991	0.862061479804648	0.936137120226155
Pericyte	POLR3H	-0.0562638656053371	5.78558416199805	0.0304973280779458	0.862476360659121	0.9364526378095
Pericyte	EID1	-0.0993500240379416	6.80136142427499	0.0303783607679353	0.862824829303635	0.9366959663181
Pericyte	COL4A1	0.0595506752032709	12.0845380310956	0.0303158087141148	0.862983959084306	0.936733705119324
Pericyte	RFTN2	-0.0723493217481378	5.91217576653397	0.0301491447211889	0.863271039889496	0.936910298623585
Pericyte	CAMK2N1	0.0601588566537814	7.04358334242417	0.0300084097320739	0.863660819515052	0.936936441829761
Pericyte	TMEM201	0.0686478577803554	6.04481963335414	0.0299072725518982	0.863825017732955	0.936936441829761
Pericyte	MTUS1	-0.0607536604521725	7.52704449680336	0.0299058729844226	0.863902674235582	0.936936441829761
Pericyte	TBCK	0.0562300975217743	6.55044398158009	0.0298846619676247	0.863917188884942	0.936936441829761
Pericyte	RRAD	-0.070977727655647	9.15406249529921	0.029852371225808	0.864026840793333	0.936936441829761
Pericyte	GPX4	0.0448162739317425	7.33358017813323	0.0298413888495276	0.864044361615393	0.936936441829761
Pericyte	GOLT1B	-0.0540559991890573	6.41471269580262	0.0297715138980758	0.86416588706736	0.936936441829761
Pericyte	PAQR7	0.064960417414986	5.64096929397677	0.0296630783530924	0.86432840969402	0.936948205905005
Pericyte	EBF1	0.0500181596605121	8.65488613690427	0.0296761166371096	0.864425528788354	0.936948205905005
Pericyte	ABCF2	-0.0598573342553402	5.67272891312407	0.0294099605262162	0.864910860171248	0.937339366735229
Pericyte	CHIC2	-0.0644578800726885	6.57415545248259	0.0292546984513674	0.865347961361824	0.937448512012619
Pericyte	MED1	-0.0599118452691894	6.18428695014767	0.0292134979537949	0.865414363502874	0.937448512012619
Pericyte	KAT2B	-0.0595385850251161	6.06609867444848	0.0290917038402145	0.865681478830296	0.937448512012619
Pericyte	LDLRAD3	-0.0778849209939948	5.84904528180527	0.0290513567868055	0.865751125464088	0.937448512012619
Pericyte	EIF2AK1	0.0544910496608217	6.12654175285209	0.0290589986918408	0.865759011461114	0.937448512012619
Pericyte	RDH13	-0.0622112926388979	6.06397276997845	0.0290072596090782	0.865874604055433	0.937448512012619
Pericyte	SEC24C	-0.0591963038365807	6.58739706016624	0.0289392570064067	0.866069319484913	0.937448512012619
Pericyte	CMTM4	-0.0642231437454694	5.94575497707627	0.028905445090847	0.866095727808631	0.937448512012619
Pericyte	XPO6	-0.0631487485695768	5.65666933554344	0.0288627465777124	0.866159067554301	0.937448512012619
Pericyte	DLG4	0.0426725121676299	7.52164406203308	0.028869995523683	0.866256192725415	0.937448512012619
Pericyte	UBA1	-0.0590427691523979	6.5351207464886	0.0287088170772108	0.866595363809647	0.937680833244399
Pericyte	ACP6	0.0769707262468994	5.35356612433684	0.0285292061010857	0.866881137151097	0.937855318158871
Pericyte	ETFDH	0.0621840199337169	5.67149501031257	0.0283599564012724	0.867316459085854	0.938191522308581
Pericyte	SIPA1	0.0479908849861994	7.98947047650156	0.0283080830236437	0.867555351872019	0.938235914351606
Pericyte	H2AFY	0.0530742671371817	6.18981382388679	0.0282592970434708	0.86760663083629	0.938235914351606
Pericyte	BIRC2	-0.0862199004302028	5.83277112445319	0.0281580623129598	0.86780944468996	0.93826448233129
Pericyte	SCYL1	-0.0410776408779689	7.28190778468544	0.0281639640408442	0.867882189113396	0.93826448233129
Pericyte	COL14A1	-0.125978940469567	5.58948479729457	0.0280553501233884	0.868019096480388	0.938277817837296
Pericyte	LDHB	0.0813238150416203	5.87434097546761	0.0278630692840755	0.868496599853361	0.938659261026763
Pericyte	PRPF38B	-0.0460922239275151	7.81061320373595	0.0277696182946728	0.868808147476237	0.938861257789242
Pericyte	SLC25A33	0.107189977820116	5.32651385574508	0.0274727896515765	0.869340851468441	0.939302150804805
Pericyte	KDM2A	-0.0478642108706567	8.49907190751449	0.027444242594669	0.869573424339979	0.939309082488709
Pericyte	S100A13	-0.0612994210921604	6.37364072413458	0.02741525135121	0.86959668510273	0.939309082488709
Pericyte	AFF2	0.0478581391456017	9.30009384119348	0.0273037264160613	0.86990358278425	0.939505848226408
Pericyte	MAP3K12	-0.0575510544295715	7.21356976602647	0.0271986550333214	0.870143253071572	0.939629961596427
Pericyte	PSMC5	0.0414150815524603	7.24817973612261	0.0269921658517404	0.87063262615893	0.939666916545071
Pericyte	CDC37L1	0.0573204165811877	6.73181654568945	0.0268886389330947	0.870861616791042	0.939666916545071
Pericyte	ZNF706	0.0582353565961335	6.09381717793809	0.0268546438186295	0.870899160471068	0.939666916545071
Pericyte	PYROXD2	0.0689390781263483	6.00267566577857	0.0268045398612442	0.871009375669257	0.939666916545071
Pericyte	STRN	0.0487342325017699	6.09956289545968	0.0268066816554411	0.871014253241472	0.939666916545071
Pericyte	ACAP2	0.0376547230601649	7.0021759544861	0.0268004785408484	0.871082172434226	0.939666916545071
Pericyte	MAST2	0.0497591080603963	7.9124794970155	0.0267914284378669	0.871118230252403	0.939666916545071
Pericyte	ARHGEF12	-0.04580062914747	8.191217244667	0.026767873230443	0.871175528177673	0.939666916545071
Pericyte	TGFBRAP1	-0.0525313382649045	6.11318469883539	0.0265919878675055	0.87153097518533	0.939915708060697
Pericyte	BAG6	-0.0400047824174815	7.91764608826456	0.0262789649391173	0.872345769639957	0.940552495872688
Pericyte	CLPTM1L	-0.0493162740104558	6.8523885910066	0.0262606467341438	0.872371181116117	0.940552495872688
Pericyte	PALM2-AKAP2	-0.059723085172834	8.10966668539727	0.0260525227482941	0.872892764323913	0.940901506120747
Pericyte	PSMC6	0.0521383241834413	6.31668432852334	0.0260104340854039	0.872944732444474	0.940901506120747
Pericyte	DRAM1	0.060755231120116	6.00844785153952	0.0258066730780808	0.873412343158929	0.941204888012305
Pericyte	BMS1	-0.0568129986306168	6.12552825068241	0.0257861358357066	0.873476124164367	0.941204888012305
Pericyte	LPGAT1	-0.056518823040936	5.90975008860067	0.025628307770297	0.873840075982561	0.941342432012729
Pericyte	TUBGCP5	0.0473763104553369	6.56159331016595	0.0255952126407183	0.87396962053794	0.941342432012729
Pericyte	TRIM2	0.0502577902683265	6.70564275317916	0.0255659343586543	0.874048315011507	0.941342432012729
Pericyte	SHC1	0.0463194406769101	7.28170179805535	0.0255507532156582	0.874103686868963	0.941342432012729
Pericyte	CCNY	-0.0537603613229257	6.44265971157964	0.0254556219295961	0.874305610875873	0.941425283933821
Pericyte	COQ9	-0.0412430266523157	6.28863807217519	0.0250809512031953	0.875215688419434	0.942213045641438
Pericyte	IFT57	-0.0451495022510757	6.86152801140721	0.0250640989058242	0.875287397816402	0.942213045641438
Pericyte	SLC30A7	0.0586375545364077	5.92867997889314	0.024903436855367	0.875620214330293	0.942304858403318
Pericyte	UBE2E3	0.0430165279931141	7.56141778189511	0.0249342755605349	0.875622902809987	0.942304858403318
Pericyte	CEP128	0.0622071816519198	5.60654597991252	0.0248059515674604	0.875824706484778	0.942387384177621
Pericyte	SH3BGRL	-0.0466496461623064	7.11275306134668	0.0247455614833134	0.87608307057176	0.94239853434528
Pericyte	HSPB8	-0.0650743373584561	5.76998118275054	0.0247105123590679	0.876085307685296	0.94239853434528
Pericyte	ZDHHC20	0.0632656150224387	6.10466640991634	0.024576820726597	0.876448291687816	0.942654367127321
Pericyte	ZNF785	-0.052042437541401	5.54035326651768	0.0244350463744032	0.876744292123938	0.942757770947065
Pericyte	CDK2	-0.0642713951592498	5.75659311070209	0.0243413338649789	0.877005116492069	0.942757770947065
Pericyte	EXOC5	-0.0497707502681111	6.2564874492621	0.0242990107475604	0.877157559672972	0.942757770947065
Pericyte	STRN3	0.0541314395392228	7.16375438560785	0.0243140167046056	0.877159668949997	0.942757770947065
Pericyte	EMC4	-0.047732140078644	7.21001092068374	0.0243105488885924	0.877170268029346	0.942757770947065
Pericyte	LMO4	0.0565553793135615	6.26522330083286	0.0242202499191373	0.877353453265135	0.942820118418177
Pericyte	CDK2AP1	0.062308026947944	6.2043041949582	0.0240963442386052	0.877660228012127	0.943015240711461
Pericyte	RNF150	-0.0590460657289346	6.40480011112069	0.0237607485608286	0.878524668932966	0.943809414691642
Pericyte	TFRC	0.0647820536381157	5.97520361882151	0.0236781274295585	0.878697687709986	0.943824892077525
Pericyte	RBM7	0.0622782312625359	5.65587739099033	0.0236283855748419	0.878789693061562	0.943824892077525
Pericyte	ATP13A4	0.0626515932129405	5.51451495273347	0.0235052823355741	0.879086156000464	0.944008686483532
Pericyte	YWHAZ	0.0520859981292827	7.8766719607249	0.0234589148543496	0.879330705556609	0.944025646358012
Pericyte	STOML2	-0.0397622649486817	5.99550136938543	0.0233756689527233	0.879473371381122	0.944025646358012
Pericyte	TMEM141	-0.0585617410702847	5.43758658560149	0.0233495595480543	0.879477955455944	0.944025646358012
Pericyte	TOM1L2	-0.0398901093109038	7.24514344913203	0.0233014035220582	0.879726385677754	0.944157756757601
Pericyte	TIMM23	-0.0749450533541741	5.47019942507837	0.0230822104922537	0.88016905078329	0.944427154596932
Pericyte	EEF1B2	-0.0538018072216268	5.98994138023857	0.0230476427049671	0.880315119995482	0.944427154596932
Pericyte	PPP1R26	-0.0578887825133464	5.60114364544331	0.0229918306079838	0.880417515949629	0.944427154596932
Pericyte	CAPZA1	0.0633126896458325	5.54331900521015	0.0229639899706294	0.880478953741325	0.944427154596932
Pericyte	ATF7IP	0.0503389793419117	6.67048706564861	0.0229210768715873	0.880685437728631	0.944514127434437
Pericyte	CNOT8	0.036271031933442	6.99502680364666	0.0226556006735963	0.881385069049336	0.945129888963497
Pericyte	TOMM20	0.0842857335405029	6.16194974100736	0.0225048148816139	0.881733332740007	0.94530228331909
Pericyte	ARSA	-0.0433510793370448	6.79128480551368	0.0224951131076374	0.881796845804558	0.94530228331909
Pericyte	JAK2	-0.041411729416171	6.62882153756686	0.0223746847305855	0.882104514144296	0.945497538143566
Pericyte	SLC6A9	-0.0479877434842595	8.20254357624596	0.022324147667919	0.882263737762245	0.945533647243203
Pericyte	DNAJB12	-0.0461256395773644	6.7513718009613	0.0220052078339118	0.88307974225392	0.946273526626338
Pericyte	UBA5	0.0491575060904633	6.36694792264369	0.021731367334751	0.883783255641538	0.946565750740875
Pericyte	NUB1	0.0363059806199918	6.76831430279906	0.0217239102248719	0.88382350205082	0.946565750740875
Pericyte	MARCKSL1	0.0875535377231524	6.81649283283491	0.0217067216905274	0.883870448385798	0.946565750740875
Pericyte	CIAO1	0.0510953876036229	6.13764675149069	0.0216681313803674	0.883934767222797	0.946565750740875
Pericyte	EEA1	0.0418917145922765	6.66276660242108	0.0215781590036918	0.884206584657473	0.946565750740875
Pericyte	ORC2	-0.0460318086364196	6.27364863032643	0.0215521091496943	0.884255738298164	0.946565750740875
Pericyte	RAI1	0.0443728180638863	6.74890419712265	0.0215533703312021	0.884276131938279	0.946565750740875
Pericyte	PAWR	0.0442010211012912	8.38689884851356	0.0215312448119729	0.884357831646778	0.946565750740875
Pericyte	SLC7A2	-0.0790745989125007	5.74168556770755	0.0213629428554651	0.884715377692636	0.946813899514199
Pericyte	ARL5B	-0.0513385820496371	5.89529123247067	0.0212686752953602	0.884982987796915	0.946868314118471
Pericyte	MYD88	0.0653746256148996	5.53676380910852	0.0212319644844853	0.885039866312072	0.946868314118471
Pericyte	UBAP2	0.0589552582875269	5.74618475742788	0.0212022593607043	0.885143361618183	0.946868314118471
Pericyte	AKT2	-0.0518928466631178	7.72327208054483	0.0211298963687784	0.885430797254643	0.947041290105364
Pericyte	TMEM108	-0.0679558981357877	5.63084491063098	0.0209989210498892	0.885682220621021	0.947175704347228
Pericyte	WDR37	-0.049257107814389	6.41119420725251	0.0209184154668019	0.885966211218837	0.947344903875678
Pericyte	HEMK1	0.0506425319123429	6.23067582043207	0.0207150618654492	0.886504391640249	0.947543474020201
Pericyte	MXRA8	-0.0430486379462727	8.98479165363959	0.0207126716623792	0.886561005466109	0.947543474020201
Pericyte	DPYSL2	0.0370125914763873	10.4189373089202	0.0206824370603103	0.886641484859553	0.947543474020201
Pericyte	PCF11	-0.0653674195428448	7.29040880008859	0.0206673874277942	0.886677795677776	0.947543474020201
Pericyte	SMARCA2	0.0511923813453653	7.33879908351147	0.0206295508089191	0.886780927823738	0.947543474020201
Pericyte	LYSMD3	0.0471461564210962	5.44975308716786	0.020449982317222	0.887151806961673	0.947805306387988
Pericyte	MMS19	-0.0361294640078941	6.42088950278353	0.0202937341525974	0.887670078757454	0.948098926980982
Pericyte	POU6F1	-0.0376070745994727	6.58317042627017	0.0202937633194671	0.88767838994555	0.948098926980982
Pericyte	HMGN4	-0.0516488776819211	5.82407049246827	0.0200085562555859	0.888411363948834	0.948747255531351
Pericyte	VPS26B	-0.0424876028674847	6.27297154325371	0.0199483862152318	0.888614608660889	0.948829774941
Pericyte	OS9	0.0345668670122467	8.76455383615028	0.0198761950068345	0.888859503115618	0.948868285347626
Pericyte	SPIN1	0.0338050726438815	7.5807155519509	0.0198366687471462	0.88896603871204	0.948868285347626
Pericyte	CD9	0.0563779352262172	6.05295707583423	0.0197927566840118	0.889028609890891	0.948868285347626
Pericyte	VASH1	-0.0572408766650413	7.56567235404918	0.0196330734365734	0.889533595266473	0.949139169787628
Pericyte	MCOLN1	-0.044464280992337	6.07880694566245	0.0195825941528704	0.889619754534146	0.949139169787628
Pericyte	TBC1D14	0.0513291187793299	6.06332530342791	0.0195668418489418	0.889660453890155	0.949139169787628
Pericyte	TMED5	0.0536166620458406	5.9778604224128	0.0194583554135499	0.889957449374541	0.949321556251103
Pericyte	GSDMB	-0.0431139602118012	6.10309168368986	0.0191585619125256	0.890815234395153	0.950102003039407
Pericyte	TMEM131L	-0.0562709978039908	5.69764458700855	0.0189123547511418	0.891478426071459	0.950543938469114
Pericyte	TMEM59	0.0631438474114247	6.96761492851939	0.0189205887605647	0.891532123256755	0.950543938469114
Pericyte	UIMC1	-0.0407672486478348	6.41106891749582	0.018886487916375	0.891608195072263	0.950543938469114
Pericyte	BCAR1	0.0632646139523777	8.97773534088913	0.0187897871309363	0.891919161722994	0.950564813056555
Pericyte	MTR	0.0389067495046353	7.15912716474884	0.0187471293975907	0.892032034268441	0.950564813056555
Pericyte	HK1	-0.0410164284572624	6.21959251303918	0.0187329098696229	0.892035244554316	0.950564813056555
Pericyte	GMPR2	-0.0451230772657648	5.47640156293784	0.0186369976648893	0.892242055960084	0.950564813056555
Pericyte	FGFR1OP2	-0.041620720085217	6.35984304630278	0.0186579668725049	0.892258792924833	0.950564813056555
Pericyte	KLHL36	0.0466088275654489	6.89591604014032	0.018543445969749	0.892609646356271	0.95078389538648
Pericyte	PSMD13	0.0347052802051497	7.27260937293358	0.0185092722822202	0.892716902306583	0.95078389538648
Pericyte	AGO2	-0.0377591935587247	8.22833130139419	0.0184484355433516	0.892899424579279	0.950843837965663
Pericyte	ZNF248	0.0514348798262261	6.8334644964984	0.0183641430915552	0.893124815577675	0.950949407821748
Pericyte	PICALM	0.0365954341071705	8.55147259202731	0.0181305407732355	0.893820453637835	0.951403101207182
Pericyte	SPARCL1	0.0795520940981762	9.26133550400317	0.0181247236238662	0.89383662881937	0.951403101207182
Pericyte	SELENOT	-0.0823631321401767	5.47658357162306	0.0180183872975948	0.894034997456684	0.951403101207182
Pericyte	SFTPD	-0.0789761712365005	6.14730847661555	0.0180132301585925	0.894112016963505	0.951403101207182
Pericyte	ZNF343	-0.047074762335913	5.97282009724186	0.0179843880826635	0.894182495146792	0.951403101207182
Pericyte	HDAC5	0.0372266771585982	7.1768330346916	0.0178861378515851	0.894525153891085	0.951633256936109
Pericyte	SRGAP1	-0.0576118166096567	6.5071683931064	0.0178244370113011	0.894685720862557	0.951669658174944
Pericyte	AHR	-0.0611009292086835	6.45865990843897	0.0177674670880912	0.894850802774815	0.951707210590905
Pericyte	PTPN18	-0.0487037461978093	5.830515411717	0.017710617473485	0.894973735079047	0.951707210590905
Pericyte	MAP4K5	0.0427866112823528	7.32408354801517	0.0176826600925402	0.89512568583815	0.951734424863488
Pericyte	NIPAL2	-0.0491224596272819	6.11644104259757	0.0175799482176963	0.895382934148879	0.951815037247124
Pericyte	SLC25A38	0.0548690941400786	5.61038680476443	0.0175021263542597	0.895565923825735	0.951815037247124
Pericyte	MDN1	-0.0470243584398845	5.4808844465863	0.0174637030645517	0.895668585314701	0.951815037247124
Pericyte	ST7	0.048315100718773	5.63594981519751	0.0174529460587861	0.89571473533748	0.951815037247124
Pericyte	FBXO34	0.0646039716346996	5.47013854343255	0.017395158754974	0.895868767253569	0.951815037247124
Pericyte	CD151	0.0407444867562773	7.81137652083689	0.017402465822645	0.895959720403892	0.951815037247124
Pericyte	COG5	0.0471065826720263	6.11804750865305	0.0172080170301449	0.896487037504014	0.952240920389258
Pericyte	CPM	0.0790258448341127	8.435193283184	0.0171427386370916	0.896735920949678	0.952255578535743
Pericyte	EIPR1	0.0558255739167564	5.36929168656262	0.0170954477642226	0.896753693382107	0.952255578535743
Pericyte	LGALS1	-0.0603323464719521	8.6393594030129	0.0169527435289895	0.897306355710581	0.952708129575994
Pericyte	COA4	-0.0486093794860778	5.98844331976254	0.0166596772231542	0.898132439079859	0.953215107081764
Pericyte	SFT2D2	-0.0427066425959746	5.55856952589369	0.0166455781737433	0.898135700277406	0.953215107081764
Pericyte	CLIC4	-0.0886936341128853	8.2081728275922	0.0166240091454472	0.89830112115758	0.953215107081764
Pericyte	PTEN	-0.123066752984767	8.93470612146315	0.0165943604738751	0.898391058011544	0.953215107081764
Pericyte	CLEC16A	-0.0373063438369659	6.48505709454328	0.0165763629989668	0.898416628408582	0.953215107081764
Pericyte	RASA1	0.0380741511518972	6.56733018413607	0.0164665456229377	0.89875437506175	0.953258562844574
Pericyte	FLNB	0.06186927040929	5.24725495037819	0.0163001740866571	0.899156905875616	0.953258562844574
Pericyte	LUC7L2	-0.0376803295871565	8.89088094562755	0.0163294580326862	0.899200835255869	0.953258562844574
Pericyte	METTL14	0.0476230864817491	5.8067656578352	0.0162791515892907	0.899278443427804	0.953258562844574
Pericyte	LSM14B	0.0447185308339471	6.14400162668536	0.0162509234869243	0.899392173596735	0.953258562844574
Pericyte	USP22	0.0356075615277272	7.30716998482004	0.0162418473281587	0.899464043327198	0.953258562844574
Pericyte	CDC16	-0.0345418361591011	7.48569720073175	0.0162202347867883	0.899533087621711	0.953258562844574
Pericyte	PHF1	-0.0356578906932843	8.38530675652074	0.0162129522327762	0.899559356088741	0.953258562844574
Pericyte	COX16	-0.0442001829285932	5.97071785217326	0.0161810491525666	0.899596636311634	0.953258562844574
Pericyte	DHDDS	0.0514737205678995	5.99699295042498	0.0161038400749941	0.899835090815696	0.953377114084093
Pericyte	NSUN2	-0.0348646288708939	6.77702976594965	0.0160618825929202	0.90000794155735	0.95342613443178
Pericyte	ATAT1	-0.0437698655913243	6.0560385446689	0.0160008358878685	0.900160637492093	0.953453792939171
Pericyte	RBX1	0.0400444971449234	6.16603932229296	0.0158052402990149	0.900775401821799	0.953918479358556
Pericyte	H2AFY2	-0.0539131619496903	5.36546555964303	0.0156945481202665	0.901052697308207	0.953918479358556
Pericyte	EOGT	0.0416509498467562	7.96357053756735	0.0155392472900495	0.901656122271376	0.953918479358556
Pericyte	NCL	-0.0435876335427041	6.87583067350852	0.0155178411687015	0.901709715715779	0.953918479358556
Pericyte	METTL26	-0.0393404041556161	6.63772522197136	0.0154720321524129	0.90184643498772	0.953918479358556
Pericyte	CCDC59	0.0569635373506352	5.7800804983129	0.0154382271394405	0.901897727640053	0.953918479358556
Pericyte	CPNE3	0.0421957977702396	6.25346635786584	0.0154423230797526	0.901920483263739	0.953918479358556
Pericyte	AP3S2	-0.0375456995891564	6.16827989862619	0.0154287662288409	0.901959486806801	0.953918479358556
Pericyte	NPR2	-0.0391783083897002	6.0648110228194	0.0153950330066402	0.902059209869719	0.953918479358556
Pericyte	CAPZA2	0.0323206574523041	6.60048315686418	0.0153830762396874	0.902125269382577	0.953918479358556
Pericyte	OSGEP	0.0454488355632927	6.09826590796554	0.015370648982269	0.902137084630642	0.953918479358556
Pericyte	GOLIM4	0.0437683076946145	7.71904046248372	0.015253625752093	0.902558133843284	0.953918479358556
Pericyte	UCK2	-0.0468492257253298	5.37831974813296	0.0152094182903713	0.902586848757714	0.953918479358556
Pericyte	WNT2B	-0.0508623756803552	7.04891222327179	0.0152330824880064	0.902615201954244	0.953918479358556
Pericyte	ACVR2B	0.0426671101919698	6.13302869443828	0.0152160340554613	0.902630316529203	0.953918479358556
Pericyte	EXOSC9	-0.0437200280234909	6.3501437856371	0.0152176526399127	0.902639718547078	0.953918479358556
Pericyte	PLXNA3	0.0537988966060652	5.84507018016156	0.01516612687223	0.902767235265754	0.953918479358556
Pericyte	KLF12	0.0306230370715674	7.12653293309851	0.0151505502669518	0.902879028059897	0.953918479358556
Pericyte	EPB41L5	0.0430557189999837	6.39112153111103	0.015038192630112	0.90321322105171	0.954137725240039
Pericyte	RICTOR	0.0467148480397878	6.34887650381627	0.014914960321114	0.903606363695207	0.954169616371575
Pericyte	CLN3	0.0356816318090114	6.39295291120422	0.0148886411610396	0.903693452989829	0.954169616371575
Pericyte	CTSC	-0.0628023719112256	5.75775736502004	0.0148516274499225	0.903770564169018	0.954169616371575
Pericyte	DHX36	0.0379106772693263	7.39601730653354	0.0147727146495996	0.904095642087387	0.954169616371575
Pericyte	PSMB5	-0.0559468368358667	5.93435799019588	0.0146582584420863	0.90441034801705	0.954169616371575
Pericyte	SLC38A2	-0.0508325314346237	9.94701522938585	0.0146257594381534	0.90457477499707	0.954169616371575
Pericyte	PRR14	-0.037519439380901	7.22341191456945	0.0145837216237236	0.904705940231797	0.954169616371575
Pericyte	DTNBP1	0.0439336674462003	5.8460705111683	0.014539119183203	0.90478842786647	0.954169616371575
Pericyte	CYC1	-0.0344630464371059	6.99177204819388	0.0145485402455626	0.904815963099572	0.954169616371575
Pericyte	GFM2	0.047678880349235	5.75637113988035	0.014527139374055	0.904819676638991	0.954169616371575
Pericyte	PHF19	0.0483632455861573	5.61425011074952	0.01448507469518	0.904944080970233	0.954169616371575
Pericyte	ARF1	-0.0724687471388873	6.67386307452218	0.0145018475479101	0.904959425777895	0.954169616371575
Pericyte	GPR108	0.0293109255239372	6.3142895358545	0.0144551383907614	0.905094790116816	0.954169616371575
Pericyte	TMCO1	-0.0421648879533699	6.79233433841198	0.0144211150110014	0.905226574580951	0.954169616371575
Pericyte	ACTN1	-0.0509086184824872	8.9222305345292	0.0144236098573027	0.905234426230724	0.954169616371575
Pericyte	PCYT1A	0.035460872912458	6.04246213860327	0.0143930830576599	0.905280658134625	0.954169616371575
Pericyte	USP20	0.03559795034783	6.50557681908043	0.0143655691115024	0.905397005869311	0.954169616371575
Pericyte	FOXP1	-0.0297823698236429	8.15183529525276	0.0142383652293094	0.905842041952038	0.954505072745208
Pericyte	LMTK2	0.0420371994557223	6.12018489758241	0.0140715065039295	0.906344741446155	0.954592761738488
Pericyte	ATPAF1	0.0408613913923763	5.70982704969485	0.0140471707795003	0.906393603948735	0.954592761738488
Pericyte	RHOG	0.052338341969293	5.1176696869174	0.0140239233401231	0.906414014699822	0.954592761738488
Pericyte	ARID5B	-0.042560068823156	8.2736701969638	0.0140596116591504	0.906432213482962	0.954592761738488
Pericyte	PLSCR4	0.0265051890117588	6.95907080253507	0.0140030754792374	0.906607434229439	0.954643813031753
Pericyte	NSMCE3	-0.0503317092097121	5.99341226016728	0.0139209307979929	0.906837901891524	0.954753016081487
Pericyte	YPEL5	-0.0476505052709001	7.19267349465484	0.0138264493572328	0.907200470483201	0.954816364548547
Pericyte	FAM189A2	0.0565931690866434	6.21429900408076	0.013796664759134	0.907265024008419	0.954816364548547
Pericyte	TMED7	-0.0660047914442512	6.72007927702652	0.0137999452146039	0.907278375076202	0.954816364548547
Pericyte	LRRFIP1	0.0347526642836287	6.55660092563532	0.0137289123998008	0.907509084545811	0.954925736909618
Pericyte	UBE2D2	-0.0600241774673083	5.43039363960096	0.0136554986258332	0.907678045965611	0.954970113453412
Pericyte	C19orf25	0.0472216122342988	6.42540385173136	0.0135773388879103	0.908012854379824	0.955188941227491
Pericyte	LAMB1	-0.0476349339598075	11.4604536793478	0.0134038160648769	0.908628083688937	0.955419274634742
Pericyte	ENAH	0.036305396319736	7.33523713159434	0.0133814367089126	0.908700761517315	0.955419274634742
Pericyte	SPSB1	0.0540317806258922	6.24936479323465	0.0133252649553141	0.908857723948651	0.955419274634742
Pericyte	DUT	0.0328264086794241	6.68496921351127	0.0133168019495432	0.908906122815795	0.955419274634742
Pericyte	RBM19	-0.0356495202840507	7.65194175292315	0.0133040859738552	0.908967101414122	0.955419274634742
Pericyte	SFXN3	-0.0438955622999333	6.42996050346857	0.0132542267883424	0.909110431726005	0.955419274634742
Pericyte	RPF2	-0.0428126306380855	5.6211980654085	0.0132354640176604	0.909119747916516	0.955419274634742
Pericyte	MIA2	-0.0432065257670736	5.51466901309286	0.0131463866939424	0.909415143617173	0.955596381378983
Pericyte	POLG	0.0375204705925363	6.33421709901098	0.013094544050244	0.909651372848834	0.955711276370123
Pericyte	MFAP4	0.0534456348683745	6.0082386002503	0.0130398808054081	0.909819537228532	0.955754637992372
Pericyte	PLEKHG4	0.0356576132405554	5.99247413947353	0.0129425752467967	0.910154410473908	0.955875326155546
Pericyte	POLR3C	-0.041447861727359	6.1453419602487	0.0128995810857469	0.910314364535397	0.955875326155546
Pericyte	MACROD1	-0.0419024299948324	6.09069691304557	0.0128754763561403	0.910394546177704	0.955875326155546
Pericyte	SPAG9	0.024481010490863	7.73563938284528	0.0128746718893366	0.910442059192763	0.955875326155546
Pericyte	TEX10	-0.0391522360570992	5.7399902891773	0.0127978169610355	0.910638347882356	0.955900504166442
Pericyte	NOL8	-0.041523866440584	5.70043711234752	0.0127734398042413	0.910719864298777	0.955900504166442
Pericyte	DVL1	-0.0413325908151971	7.0964921111197	0.0127086915408063	0.911011828737404	0.956073720781681
Pericyte	PSAP	0.0501033222802934	7.46068267151917	0.012538095164132	0.911613135338037	0.956513938353111
Pericyte	UPF1	-0.0320797932553984	6.73231701589558	0.0124886625169401	0.911773562185615	0.956513938353111
Pericyte	LARP1B	0.0396685547767622	5.75012239986638	0.0124621036897187	0.911812277930873	0.956513938353111
Pericyte	BAZ2B	-0.0386735055997902	8.4395345917991	0.0124395296914859	0.911963557775568	0.956539411943403
Pericyte	SELENOM	-0.0280640873524279	7.1550344853323	0.0123042458932592	0.912434125662516	0.956899726328331
Pericyte	SP2	-0.0546485709187468	6.53491591442786	0.0121867396049116	0.912835793376142	0.957134505845573
Pericyte	AFAP1L2	0.0465355948424122	8.75835522599045	0.0121717459026256	0.912912146839431	0.957134505845573
Pericyte	PACRGL	0.0386720928220362	6.23293502605161	0.0120959414827405	0.91314462410297	0.95713889697476
Pericyte	PITHD1	-0.0395140951041887	6.08737073329585	0.0120867503046599	0.913170487740391	0.95713889697476
Pericyte	SRP54	-0.0231241345005593	7.4364210056832	0.0119609496524835	0.913662787481352	0.957495638755884
Pericyte	BOD1L1	-0.0427114526110892	6.49769904666352	0.0119226526834309	0.913779785905566	0.957495638755884
Pericyte	DCAF15	-0.0319820065055736	6.85675257329167	0.0118734349213912	0.913968404769521	0.957495638755884
Pericyte	MT-ND3	-0.0779539621079835	8.1713752457429	0.0118629624929412	0.914019336518163	0.957495638755884
Pericyte	RBM22	-0.0445501278606239	5.98777439998803	0.0117614007275391	0.914335979905181	0.957526372176059
Pericyte	DTD1	-0.0342669540324771	5.97911009864256	0.0117361876653271	0.914426752572197	0.957526372176059
Pericyte	GMEB1	-0.0336454965333333	6.23610543938503	0.0116991110671734	0.914576675089032	0.957526372176059
Pericyte	KCNJ8	0.0645525873615754	6.5876093013482	0.0116835363355712	0.91464747813539	0.957526372176059
Pericyte	SLC39A1	0.0393406442651079	5.97800109357666	0.0116649740072696	0.914684313304135	0.957526372176059
Pericyte	TMEM63A	0.0354205215670226	8.55895607320247	0.0114956849213501	0.915355532334677	0.957947820004531
Pericyte	RCN3	-0.0373944919498354	6.763070573417	0.0114074305617341	0.915664442036164	0.957947820004531
Pericyte	CNRIP1	-0.0316820257191109	5.9921006340522	0.0113967469244473	0.915669238563942	0.957947820004531
Pericyte	ESRRA	0.05063358269224	5.71619563821828	0.0113505529582068	0.915818138665655	0.957947820004531
Pericyte	VTI1B	-0.0519185231967364	5.43471454305993	0.0113361770728096	0.915849743928125	0.957947820004531
Pericyte	GLYCTK	-0.0422907232175712	6.30659784258174	0.0113525270052105	0.91585000688431	0.957947820004531
Pericyte	CEP120	-0.0354739148790773	6.42380864819121	0.0112854721644414	0.916103275284663	0.95803476308902
Pericyte	METRN	0.0393662730467135	5.38516486782977	0.011243334647811	0.91618751971989	0.95803476308902
Pericyte	RPA4	-0.0501457995160938	5.40004769964446	0.0111324306501001	0.916603463127438	0.958336658006089
Pericyte	NARS	-0.0253328241128442	7.40766850299869	0.0110356877115324	0.917055911063083	0.958676630413205
Pericyte	PIK3R2	0.0362180519231682	5.74505687032079	0.0108123337433786	0.917833146789108	0.95935598967743
Pericyte	PIGN	0.0463167046386595	6.0744658789189	0.0107201345863267	0.918205040056212	0.959611539018092
Pericyte	UBAP2L	0.0291569541520439	8.15333471270641	0.0106674237291811	0.918450031256754	0.959646348703649
Pericyte	NCOA5	0.0386634702195016	5.54665899846743	0.0106345871548112	0.918493166198169	0.959646348703649
Pericyte	OAZ2	0.0291943010710192	7.69460722887218	0.0104610157564116	0.919238447191725	0.96029181473621
Pericyte	CTSH	0.049594271730744	5.65865921484771	0.010365017494495	0.919537750985574	0.960471271726993
Pericyte	KDM5D	-0.0762560007375259	7.57692060196463	0.0102746091295694	0.919958129912131	0.960699727632867
Pericyte	SNX9	-0.0336117428403645	5.84497409755381	0.0102467917285389	0.920011568695681	0.960699727632867
Pericyte	RFT1	0.0387572869619351	5.8913980718513	0.0101942624395407	0.920217912499931	0.960781995695798
Pericyte	KIAA1841	0.0368592824831056	6.10609567671358	0.0100647720121337	0.920737714485808	0.961191471310756
Pericyte	RGS3	-0.0354692214008081	6.94806003518092	0.0100266509561996	0.920918482828938	0.961216733191529
Pericyte	CCDC82	0.0351363025263604	7.25799469625394	0.0100027376354857	0.921017148624969	0.961216733191529
Pericyte	UTP20	-0.031717849027581	5.67223349385976	0.00977862750615799	0.921841591395029	0.96190501718055
Pericyte	ZNF830	0.0352292658225248	5.80629947588375	0.00972666454246741	0.922057265415626	0.96190501718055
Pericyte	HTRA3	0.0439849335677805	6.31264741842216	0.00973325111127409	0.922059774833188	0.96190501718055
Pericyte	RHOQ	-0.0621939342204717	7.1480480023452	0.00956097843724849	0.922774015366502	0.962516809824193
Pericyte	UBE2J2	0.0321892378138019	5.93919599459201	0.00939239208890283	0.923412605726493	0.963049535631673
Pericyte	LSM6	-0.0303693074155383	6.39637743603067	0.00930281423057668	0.923801367910354	0.96332159810339
Pericyte	MBOAT7	0.0353550471433302	5.55630657314145	0.00918178753519728	0.924246823439973	0.963495865234077
Pericyte	CELF2	-0.0304066507704812	6.94135610111898	0.00917917647099213	0.924323148661037	0.963495865234077
Pericyte	C19orf47	0.0325407763868495	5.71858010323304	0.00915907375759035	0.924352246704917	0.963495865234077
Pericyte	MUL1	0.0360622398223323	5.3376655999748	0.00905858079619531	0.924738162199405	0.963708354785645
Pericyte	CTSL	0.0395756312390341	6.24314873697758	0.00905513992847773	0.924812000582931	0.963708354785645
Pericyte	FES	0.0445211928926301	5.62451018348146	0.00900353763351439	0.924988289161268	0.963758720979758
Pericyte	PROSER1	-0.0347759470086076	5.66137694530728	0.0088870956775277	0.925477508593167	0.963902513772093
Pericyte	LZTS1	-0.0347046699615523	7.62630702452561	0.008892296113251	0.925519361376382	0.963902513772093
Pericyte	RNF4	0.0223810553636227	7.07579696122151	0.00886485219900884	0.925628176893794	0.963902513772093
Pericyte	NOSIP	-0.0320918586208494	5.78768048831183	0.00881098752528348	0.925805016697702	0.963902513772093
Pericyte	TAF13	0.036704446918152	5.88499176028161	0.00876931687990772	0.925985228406625	0.963902513772093
Pericyte	LRCH1	-0.0275101473910698	6.61937565814309	0.00876590592349466	0.926033442068867	0.963902513772093
Pericyte	ZSWIM9	0.0426755212581368	5.64545105769624	0.00873918791969697	0.92609586061703	0.963902513772093
Pericyte	METTL17	-0.0272510632544404	7.51229594679621	0.00874168820310977	0.926150091897058	0.963902513772093
Pericyte	RCCD1	0.0362099913197489	5.48523042873949	0.00858392536433238	0.926741554903647	0.964384828893931
Pericyte	SEC63	-0.0295886756543048	6.35626554614285	0.00853016118888971	0.927023084554999	0.964544532790199
Pericyte	LRP10	-0.0402091294859755	6.03987349600964	0.00842391115302005	0.927463313457782	0.964869292398344
Pericyte	GOLPH3	0.0261805391690901	6.94808840503782	0.00839494574625923	0.92761812194909	0.964897071470867
Pericyte	PTPN4	0.0316844164934957	6.13820433022481	0.00833194883065343	0.927863127795083	0.965018652106126
Pericyte	PFDN1	-0.035051771176315	5.49035300582631	0.00812488757871369	0.928723421468143	0.965780037346135
Pericyte	BCS1L	0.0282026945096997	6.41516200992042	0.00804081523215613	0.929142775062271	0.965966566871953
Pericyte	CAMKK2	-0.0272993496204665	7.13296947537946	0.00804099541358655	0.929159290624973	0.965966566871953
Pericyte	PFN2	-0.0360280083821746	6.594198076161	0.00798236590736268	0.929406424520022	0.966079410952345
Pericyte	EHBP1L1	-0.0303473170398507	9.39276267975537	0.0079593789383255	0.929524361546952	0.966079410952345
Pericyte	MBD2	0.0228001998621598	7.95072704689844	0.00790912730853625	0.929746660990623	0.966177131702728
Pericyte	COPS7A	-0.0275616346459632	6.39115278300495	0.00774114662514031	0.930471864317354	0.96676693842721
Pericyte	SPATA6	-0.0270997126015875	6.80163302954822	0.00772161023759587	0.93057093781164	0.96676693842721
Pericyte	PELP1	0.0257935797575572	5.95069473453411	0.00757533740082196	0.931197993359516	0.967237715451028
Pericyte	SGSH	-0.0244718973939033	6.47870519957027	0.00754598994182534	0.931354520904365	0.967237715451028
Pericyte	EDC4	0.0193780705794784	7.22148017034777	0.00753720666562248	0.931409340170779	0.967237715451028
Pericyte	SCGB1A1	0.0700202597424147	5.61572459780608	0.00739740499651681	0.931987472386907	0.967479177216403
Pericyte	FAM120A	0.0188742788624594	7.3583523385017	0.00740769858776363	0.932001085648336	0.967479177216403
Pericyte	FSTL1	-0.029407372250538	8.3883365267525	0.00735831379846743	0.932231261165732	0.967479177216403
Pericyte	STIM2	-0.0229833029448909	6.54584866992854	0.00732864690058786	0.932349777590949	0.967479177216403
Pericyte	GBP1	0.0384974398506793	6.93309194531619	0.00731386350846139	0.932426311151931	0.967479177216403
Pericyte	COLGALT2	-0.0375999714489472	5.81924969265851	0.00730380057764692	0.932432709986529	0.967479177216403
Pericyte	ZNF326	0.0287695652171024	6.65336306160076	0.0072877103981403	0.932541001937213	0.967479177216403
Pericyte	RAD51D	-0.0309901377125292	5.93547735181808	0.00722286368838025	0.93281366401496	0.967628772532803
Pericyte	FAM114A1	-0.0209909027834659	7.36092502212908	0.00714400923059394	0.933219406412811	0.967916354874868
Pericyte	ITFG1	-0.0246636036796077	7.15998404567763	0.0071118966336306	0.933367213009726	0.967930399743187
Pericyte	SWAP70	0.0300559233058265	7.35756017898316	0.0070860545514461	0.933489965976435	0.967930399743187
Pericyte	PDLIM2	-0.0329002613961327	6.35770244827428	0.00695524660093317	0.934085572478422	0.968414663717477
Pericyte	COG7	-0.0238968930482168	7.11926722827953	0.00688065196249255	0.934456313977815	0.968665697341164
Pericyte	PFKFB3	-0.0301264796801766	7.26473095095118	0.00684152304349085	0.934644221701963	0.968727160844804
Pericyte	KLHDC8B	-0.0317265716555193	5.52773981127445	0.00676450106160425	0.93495096135783	0.968816427460183
Pericyte	LSM8	0.0289986592170701	6.52032087533585	0.00676670827903759	0.934987601063207	0.968816427460183
Pericyte	QARS	-0.0189877811832428	7.32825587691413	0.00667792634425034	0.935429078140866	0.968961240540967
Pericyte	CCNG2	0.0357865303326578	6.11578634611193	0.00667162234197575	0.935429999137662	0.968961240540967
Pericyte	SAMD4B	-0.0240505832675312	7.35788430286543	0.00666053943300034	0.935513295434667	0.968961240540967
Pericyte	PHLDB1	-0.0248838221013388	10.3751758529156	0.00657755659782476	0.935917517389666	0.969246630135978
Pericyte	DCBLD2	0.030413031514243	6.6864012984395	0.00647229039111878	0.936418713785536	0.969494674011772
Pericyte	ZNF205	-0.0301380964925535	5.79855992499722	0.00642617567786913	0.936611221131989	0.969494674011772
Pericyte	ADD3	0.0255469952199494	7.34936094991426	0.00643007577995453	0.936636048880432	0.969494674011772
Pericyte	UGGT1	-0.0192342051499966	6.6130872469213	0.00642045849561963	0.936671898935696	0.969494674011772
Pericyte	GORASP2	-0.0310314825505996	6.34374809312574	0.00634777054196723	0.937022837400537	0.969724651181759
Pericyte	XPA	-0.0250201777202963	6.81687140691402	0.00621473017815498	0.937696986026643	0.970289009307965
Pericyte	NDEL1	0.0238715948893084	7.41186783408262	0.00618844657259265	0.937835890918712	0.970299440988975
Pericyte	SEPTIN11	-0.020298186885012	9.4418020238184	0.00604768688264686	0.938547822386604	0.970786516294921
Pericyte	NMT1	0.0225973963144815	7.2875124105477	0.00602060511353778	0.938681876872664	0.970786516294921
Pericyte	FAM160A2	0.0228109798003438	7.09536486525618	0.00601346626329166	0.938716045630697	0.970786516294921
Pericyte	TMED10	0.0426424341222177	5.81696790436293	0.00596403434945501	0.938928083769935	0.970786516294921
Pericyte	CREBZF	0.0244697766220897	9.03625639419398	0.00592302406051812	0.939183498834218	0.970786516294921
Pericyte	CYB5A	-0.0278241714462139	6.54001967208264	0.00591528988882538	0.939207239844637	0.970786516294921
Pericyte	SMIM8	-0.0324142166088397	5.4182752761441	0.00590484361114762	0.939208887976778	0.970786516294921
Pericyte	POLR2I	-0.0348236231879625	5.39174647734494	0.0058387984986275	0.939547204658213	0.970884132054816
Pericyte	OTULIN	-0.0256985893651279	6.18379419493718	0.00584424400418099	0.939561130980823	0.970884132054816
Pericyte	CORO1C	-0.0213737779685744	7.12835719710306	0.00580161301098993	0.939803615796479	0.970885798453495
Pericyte	DOCK1	-0.020708595855315	8.27833173343432	0.00579938507895535	0.939820546538028	0.970885798453495
Pericyte	ZNF3	0.0281423969751324	6.03596740188493	0.00574739785680716	0.940056270647471	0.97099613693318
Pericyte	GPALPP1	0.017916083019496	6.61342636792201	0.00571988097739655	0.940219241229515	0.971031307409942
Pericyte	NPC2	0.0358102261650785	6.48174783943537	0.0056574648422162	0.940542136422051	0.971231611122962
Pericyte	TSC22D2	0.0259394402308794	7.43619341294723	0.0056341442229157	0.940679725840261	0.971240533931301
Pericyte	BRWD3	-0.0226978631960884	5.92855443789846	0.0055790555113555	0.940934682935207	0.971370618402957
Pericyte	LZTS2	-0.021029052790756	7.62778935950923	0.00550761237357284	0.941349531135226	0.971665707621011
Pericyte	CSRNP2	0.0262252842554408	6.19221718624441	0.00546297155068507	0.941561814599386	0.971732119319153
Pericyte	ZFAND2A	0.0300202792913849	5.53149411065067	0.0054192506941206	0.941763157548517	0.971732119319153
Pericyte	RABL6	0.0208747023879396	7.68312877503857	0.00541075456858719	0.9418667466279	0.971732119319153
Pericyte	XAB2	-0.0201438911920279	6.89111583129833	0.00539765329461	0.941929926068658	0.971732119319153
Pericyte	SERINC1	0.0337918853860761	6.98875608088508	0.00530372161589174	0.942437680830449	0.972122789922616
Pericyte	NOL12	0.0314398393054299	6.15513751935576	0.0052221880133509	0.942860370270491	0.972425620823954
Pericyte	TCTN3	-0.0269306156057379	5.4992451754973	0.00504362367370001	0.943812915927519	0.973231880204303
Pericyte	LUM	-0.0539840216116608	6.80463937870584	0.00503669532621687	0.943900542338347	0.973231880204303
Pericyte	UBE2L3	0.0409778046596404	5.41692730223525	0.00489458323247985	0.944642292351004	0.973556249923727
Pericyte	KLHL5	0.0202378634086023	6.53980528891696	0.00489065477239634	0.944712477244398	0.973556249923727
Pericyte	WDR81	0.0252191623425497	6.3233085955138	0.00488641926081431	0.944730399673871	0.973556249923727
Pericyte	RAB4A	-0.0252509525777991	6.17947573757076	0.00488534670245433	0.944732160208779	0.973556249923727
Pericyte	MYLK	-0.0202155330120215	8.71949114110083	0.00474732418165004	0.945542131231994	0.974216641074298
Pericyte	ASMTL	0.0178440278821363	6.76302783829581	0.00472993239695265	0.945631686523392	0.974216641074298
Pericyte	EFCAB14	-0.0204761228697207	7.29529953549224	0.00468192856654846	0.945914644351388	0.974284177929395
Pericyte	GGA2	0.0190190017102516	7.52016300292731	0.00467500707777717	0.945955947052266	0.974284177929395
Pericyte	HSPBAP1	-0.0292570712910027	5.4371328608719	0.00459363499736794	0.946370566827766	0.97457794768208
Pericyte	RASSF8	-0.026043916609877	5.64728892737142	0.00445311777815758	0.94720686763367	0.975305827343377
Pericyte	GPKOW	-0.0209594610076847	5.70070199589498	0.00438267172105618	0.947628132248463	0.975606218165038
Pericyte	CD2AP	0.0178950149611757	6.98916600551685	0.00435938117183813	0.947804800700685	0.975654743594036
Pericyte	LETMD1	0.0244821350983186	6.23037146877061	0.00428977879059298	0.948206333242444	0.975821508828539
Pericyte	KCTD7	0.02428598448875	6.46963188890147	0.00427604285691442	0.948295947814968	0.975821508828539
Pericyte	NT5C2	0.0199251929292932	6.99799208045155	0.00426776705993588	0.948355475919398	0.975821508828539
Pericyte	KATNAL1	-0.0201035573003606	6.540504824326	0.00423240248297018	0.948562082868875	0.975900779697906
Pericyte	PRDX6	-0.0228545808597317	6.21113964670963	0.00419048888973579	0.948808184609901	0.976020656443837
Pericyte	RAB3IP	0.0236455067473058	6.03338060258489	0.00414313845825839	0.949091182964484	0.976178450100846
Pericyte	MTHFSD	-0.0241530867717913	5.58393875271014	0.00410179381055103	0.949325993461301	0.97628664428598
Pericyte	LPIN3	-0.021463091866956	6.91881792639855	0.00407747795413559	0.949517428568736	0.976350207778802
Pericyte	STRIP1	-0.018164800225895	6.71647815377593	0.0040051959661936	0.949963188143944	0.976675229743405
Pericyte	FBRS	-0.0134908863588614	7.68493926985504	0.00393532578357126	0.950409786968439	0.976804927223881
Pericyte	API5	0.0227581518071345	6.69635006139154	0.0039326430018904	0.950417273102065	0.976804927223881
Pericyte	TMCO3	-0.0185327534898044	6.33057319967944	0.00392168994921905	0.95047840037491	0.976804927223881
Pericyte	STARD13	0.0144449723690131	7.46702170711517	0.00385580453421219	0.950911703318611	0.97711690987664
Pericyte	SLC25A44	0.0193903024389242	6.27960824751051	0.00382175448887241	0.951110866928474	0.977188248493421
Pericyte	SETD6	0.0277699694485678	5.33634946016419	0.00377226049491083	0.951388415173669	0.977340090437545
Pericyte	GTPBP3	-0.0219535441095085	5.95238438141692	0.00371460694196255	0.95178973992367	0.977619026470078
Pericyte	ASB8	0.0243950538040491	5.70809016331282	0.00359692185906551	0.952548025692669	0.978212769709215
Pericyte	MED23	0.0171031576413211	6.4611640451835	0.00358800928268029	0.952632205938039	0.978212769709215
Pericyte	CACNB3	-0.0209873342328899	6.65233563981898	0.00353853642363953	0.952963575843867	0.978212769709215
Pericyte	USP42	0.0215752462439972	5.40723501171671	0.00352003715701513	0.953043277005875	0.978212769709215
Pericyte	ATAD2B	0.0207802602051558	6.85957227428968	0.00352367849426082	0.953065317532859	0.978212769709215
Pericyte	ZNF544	0.0160792439662631	6.91410644964148	0.00349501475354125	0.953257147581788	0.978212769709215
Pericyte	HAUS5	-0.0227904953939954	6.02918958426336	0.00348910460240372	0.953276915781417	0.978212769709215
Pericyte	SGCE	-0.0225423302881468	7.37641228229289	0.0034591613143297	0.953501461515869	0.978309904391435
Pericyte	MDC1	-0.02033104594211	6.40150322331638	0.00343367721591252	0.953659790910192	0.978339082693485
Pericyte	RGS12	-0.0186941556264902	6.14773618026683	0.00339486010018205	0.953915326904798	0.978467961629707
Pericyte	HNRNPF	-0.0251100302237511	6.50380663464452	0.00334687753669797	0.954250849946302	0.978678840113773
Pericyte	DUS1L	0.0144773590561504	8.2992120348366	0.00329048144787123	0.954650271447149	0.978955186458805
Pericyte	L3HYPDH	-0.0170472758468533	6.30568795597685	0.00326094219679713	0.954836758143877	0.979013131274119
Pericyte	HDHD5	-0.0232775934213809	5.73771953596824	0.00316431469288115	0.955491409619145	0.979370430219879
Pericyte	GTPBP10	0.0182021991427356	5.66538217379232	0.00316159097807571	0.955507103720091	0.979370430219879
Pericyte	WDSUB1	-0.017887378429443	5.96525216767279	0.00312839181738638	0.955753028798855	0.979370430219879
Pericyte	FXR2	-0.017541753947344	5.95086266034088	0.00311759373134047	0.955828876754906	0.979370430219879
Pericyte	CCDC47	0.018231014822607	7.34775822896059	0.00312022285194975	0.955835373412949	0.979370430219879
Pericyte	SUPV3L1	-0.0160521989902402	6.1725170831621	0.00305822332022345	0.956258012804228	0.979670205718369
Pericyte	LENG9	0.0211926371039391	5.50505935360308	0.00303449056917232	0.956402706128521	0.979685187346663
Pericyte	CDC37	0.0169850855645559	7.74824590047569	0.00299133291001114	0.956757859108664	0.979915718630195
Pericyte	TMBIM1	-0.0169423829709299	6.93891913618781	0.0029543181142866	0.957021039704147	0.979949795093775
Pericyte	GALNT1	0.0152772400095426	6.52595643135252	0.00293872536061819	0.957128269769101	0.979949795093775
Pericyte	AP5S1	-0.0208331032496363	5.50174307238718	0.00292698983087128	0.95718144483602	0.979949795093775
Pericyte	KPNA4	-0.0155219363059776	7.03972062015373	0.00289982844802941	0.957419824144105	0.98006062998823
Pericyte	PAFAH1B1	-0.0119021804057661	8.33926135787961	0.00279116060944127	0.958229032751932	0.980755683474324
Pericyte	PLA2G6	0.0149666607906906	6.93204611565858	0.00277179022245598	0.95836839937567	0.980765052187167
Pericyte	RP2	0.0190028784571539	6.20207414250364	0.00271725776207571	0.958766586413172	0.980942771299987
Pericyte	CTDSPL2	-0.0201000245887542	5.79058364513647	0.00271085438462968	0.958802533498473	0.980942771299987
Pericyte	RUBCN	0.0150718898375075	6.52218050992636	0.00267612130663171	0.959086678446829	0.981100212150145
Pericyte	CEP83	0.0205662642010132	6.49487348233037	0.00261064264567147	0.959589306195843	0.981481077439855
Pericyte	ZNF768	-0.0187460421002672	5.6900389449523	0.00257022004071415	0.959880732242414	0.981584306133709
Pericyte	PYGB	-0.0182023922506209	6.68074861450661	0.0025620303920185	0.959970214128292	0.981584306133709
Pericyte	PRNP	0.0260396446398075	6.25039991264059	0.00252471878705508	0.960254091104078	0.981584306133709
Pericyte	AGPAT5	-0.0159443772111699	6.1801407171996	0.00250736083136653	0.960389397626707	0.981584306133709
Pericyte	WDR26	-0.012092012330878	8.38734084757599	0.00250739169381212	0.960407371474762	0.981584306133709
Pericyte	ATP6V1E1	-0.0219448661294168	6.19571834478692	0.00249694430871362	0.960472163596048	0.981584306133709
Pericyte	TAOK3	-0.0161264149253129	6.84352516029702	0.00248158501251482	0.960605213109866	0.98158709335823
Pericyte	LRRK2	-0.0177086487601497	5.70027629644885	0.00244543256475512	0.960866261316156	0.981720656569898
Pericyte	WDR45	-0.0147512428959796	6.63341106838278	0.00243075417292156	0.961007666430013	0.981731960335122
Pericyte	EMP3	-0.0219540096029017	5.95207091419042	0.00234119620175474	0.961717120233768	0.982323481095843
Pericyte	RTN4	-0.0160629951248538	7.32413934183149	0.00229588577566322	0.96211047535234	0.982592013607299
Pericyte	TOE1	0.0211098390251448	5.4248790619808	0.00225552558771339	0.96240469067839	0.982759236739375
Pericyte	TUFM	0.0141518171432044	7.07398848137148	0.00220776460087832	0.962842453307255	0.983072977946353
Pericyte	CFAP69	-0.0177246299246319	5.55612241632994	0.00214042143841497	0.963380988028725	0.983359779575946
Pericyte	MTSS1	0.0151105665871443	7.03762098358419	0.00213956672430804	0.963420138330013	0.983359779575946
Pericyte	CHPF2	-0.0134734084096828	6.74664347635294	0.00212814105086602	0.963515025659915	0.983359779575946
Pericyte	AP002495.1	0.0163689989857153	5.89550046451604	0.00205292503451242	0.964147663325732	0.983872131170494
Pericyte	SFXN1	0.0138926649733485	6.25516939896101	0.00203268764888048	0.964333890728003	0.983928862769347
Pericyte	CUTA	-0.026118137099302	5.73048059364733	0.00199610312284025	0.964642168983366	0.984065543293026
Pericyte	VEGFB	-0.0132378223142202	6.9815602302947	0.00198903092111181	0.964729151842233	0.984065543293026
Pericyte	EMILIN1	0.0200379113871131	6.92172397250635	0.0019549007879677	0.965032241651084	0.984167350655144
Pericyte	ZNF655	-0.00869992605427857	8.18752014768639	0.00193939845577054	0.965175886192042	0.984167350655144
Pericyte	TOMM40	0.0153757990712515	5.62216044125193	0.00193081162932268	0.965220953171741	0.984167350655144
Pericyte	METTL21A	0.0207279992971882	5.50533363237879	0.0018625692575478	0.965836594700879	0.984661780087577
Pericyte	PPP2R1B	0.011192831138433	7.31069733991168	0.00182344639583622	0.966230275179709	0.984929819008468
Pericyte	HDAC7	0.0139044085908213	8.52828369511642	0.00170428318718945	0.96735366884008	0.985752766031494
Pericyte	SNAI2	0.016406440771081	7.40427575537714	0.0017040084684258	0.967354714184353	0.985752766031494
Pericyte	ATP8B2	-0.00880963740988932	6.82002367546683	0.0016957329898591	0.96743022391195	0.985752766031494
Pericyte	SMARCD1	-0.0126884539189465	6.6403070571959	0.00153935966145416	0.96896553858652	0.987183611069075
Pericyte	PPP2R5A	-0.0129845182723251	5.91968173905337	0.00151627561198424	0.969185960828285	0.987274635780179
Pericyte	BTRC	-0.0134412865592045	5.74171021621548	0.00149422479291753	0.969406016894304	0.987345746604936
Pericyte	NRP2	-0.0125578456497242	6.88565782698231	0.00148525686507226	0.969517942364592	0.987345746604936
Pericyte	DEDD	0.0092051271592254	7.00799490032622	0.00144992291657503	0.969883399374748	0.987524347201265
Pericyte	CD248	0.0193641102011043	8.69417562165284	0.00144331817083728	0.969955539112448	0.987524347201265
Pericyte	WHRN	0.0153341927143316	5.66314841474165	0.00142030257989379	0.970169633949953	0.987608823207332
Pericyte	C11orf95	0.0127852920839127	6.84805952911009	0.00140423943030326	0.970360181773497	0.987669309340268
Pericyte	GRK2	0.0123798237631399	7.89645306871277	0.00137924300536444	0.97062941184395	0.987776088481341
Pericyte	PSMB4	0.0170278354526661	5.49105620202624	0.00136498570986662	0.970750948015967	0.987776088481341
Pericyte	RNF167	-0.0143231190470401	6.0314239138866	0.00135630202383901	0.970858521379098	0.987776088481341
Pericyte	TOMM5	-0.0165798608757703	5.66471801452263	0.00130469096968608	0.971409121947494	0.988156951531064
Pericyte	TGFBI	-0.0191756040600561	5.46312900707465	0.00129632309873691	0.971495250409921	0.988156951531064
Pericyte	EI24	0.0171962291526309	5.82551278440789	0.00127753268178208	0.971712084990517	0.988244048629297
Pericyte	NIBAN2	0.0118397042095421	7.67902179131468	0.00124213628043399	0.972126449062422	0.988531985194837
Pericyte	RCN1	-0.0249693714572334	7.70508650842557	0.00120262109021664	0.972573279408694	0.988852853740049
Pericyte	TBK1	0.0101803330342541	6.43549302084455	0.00115852363213796	0.973072546905704	0.989148639863783
Pericyte	MINDY1	-0.0147240627014097	5.57055027595172	0.0011523538463536	0.97312684829934	0.989148639863783
Pericyte	GLRX	0.0121091830320219	6.27594935528729	0.00112720400126102	0.973436580923762	0.989329959184695
Pericyte	PRCD	-0.0168103012805233	5.62302507485409	0.00106882341881008	0.974120165695729	0.989891134379416
Pericyte	SRPRA	-0.00821473376050958	7.58021428167025	0.00105783573373582	0.974276280236609	0.989916220523693
Pericyte	CNPPD1	-0.0115557372217747	6.8301857024049	0.00103515685748157	0.974550020910096	0.990060798151449
Pericyte	ATP6V1A	0.0138633595808315	5.72213193937377	0.00100083298395402	0.974958734256471	0.990306642556527
Pericyte	DNAJC8	-0.0104783364370283	6.34580613876974	0.000994078621139108	0.975054973605842	0.990306642556527
Pericyte	TM9SF3	-0.0134285566840726	7.58879824902142	0.000964754755111713	0.975433707874624	0.990317490563529
Pericyte	RFC1	0.00878892739836735	5.59576705965504	0.000956420193244077	0.975517499392284	0.990317490563529
Pericyte	SUN1	-0.00827585092238801	8.05963930131256	0.000956900374014811	0.975534465973788	0.990317490563529
Pericyte	OGT	-0.00775187523524814	8.22454739951168	0.00095244304180218	0.975591579923179	0.990317490563529
Pericyte	DOP1A	0.011595676565249	5.44172937612671	0.000924236847408379	0.975929058013538	0.990474685119385
Pericyte	KDM5C	-0.00958475531031805	8.04935191331367	0.000889130236529089	0.976416447490542	0.990474685119385
Pericyte	INTS6	-0.0105748995365052	6.44621354421816	0.000874738051049449	0.976600889338393	0.990474685119385
Pericyte	PPIL4	0.0161322738905014	5.76942034805124	0.000872178500195469	0.976624053302976	0.990474685119385
Pericyte	JMJD6	0.00901302147147831	6.87960032246705	0.000861961621346357	0.976776072186527	0.990474685119385
Pericyte	AGK	0.0102673817384102	5.49379908609351	0.00085339404432966	0.976870956968981	0.990474685119385
Pericyte	TULP4	-0.00919910075192269	6.08455580053767	0.000850982777048893	0.976915755489531	0.990474685119385
Pericyte	LIN7C	0.00827789388533985	6.56448105099599	0.000849974826186831	0.976935539591043	0.990474685119385
Pericyte	ANKRD52	0.00741944835672285	6.84583679555856	0.0008476702256466	0.976969131396312	0.990474685119385
Pericyte	AP3D1	-0.00717427333212517	7.48042566083624	0.000841087727806372	0.97706145916583	0.990474685119385
Pericyte	RAE1	-0.00988662092335453	5.81055089596994	0.000814615994331794	0.977409352448807	0.990694017311857
Pericyte	CMPK1	0.00682826374858166	7.09272881005533	0.000791079277449357	0.977752322214962	0.99090830071624
Pericyte	PTPN11	0.010738574464022	5.47699425216288	0.000767594673220432	0.978063730540531	0.991090544656435
Pericyte	TGM2	0.0129289493400455	6.99330647270896	0.000753506981352234	0.97828646713971	0.991182898909914
Pericyte	MARK1	0.00928156568274329	7.55605440502878	0.000739624798768462	0.978489257464637	0.991187402069022
Pericyte	FAM117B	0.0118616408230261	5.60118230591626	0.000733834239894138	0.978554105388376	0.991187402069022
Pericyte	LPIN2	0.0103622548225783	5.73671967645075	0.000717529052165834	0.978796374687113	0.991217312549316
Pericyte	ADNP	0.0119046382451662	6.18960013645885	0.00071322734534989	0.978867513047298	0.991217312549316
Pericyte	CEP104	0.00863714863789225	5.8552824829398	0.000705405837913329	0.978978437075725	0.991217312549316
Pericyte	ARHGAP17	0.00621083887926328	8.10692515947828	0.000690109457901845	0.979222187372506	0.991330848829263
Pericyte	BBX	0.00861454720184493	7.20654127061015	0.000676787898887325	0.979422140386669	0.991400021689611
Pericyte	RABEPK	-0.00998289631825868	5.47672429031718	0.000649896064505377	0.979815120321596	0.991557477461441
Pericyte	BIN3	-0.00890340794871288	5.9535154883422	0.000648802635902794	0.979840985760158	0.991557477461441
Pericyte	TECPR1	0.00830356476546161	7.32742924204342	0.000628632450214294	0.980167940475709	0.991635197077146
Pericyte	ARL3	-0.0081879998792241	5.57529250986317	0.000625036239397757	0.980206815132641	0.991635197077146
Pericyte	ARID4A	-0.00647809334053951	6.90342051678139	0.00060723485702653	0.980506679399802	0.991635197077146
Pericyte	HPS4	0.00876536502826003	5.99284588019349	0.000597668070384338	0.980652038529162	0.991635197077146
Pericyte	ZNF609	0.00659271611596916	7.53612071840031	0.000596123316421109	0.980687907038737	0.991635197077146
Pericyte	DPP8	-0.00651615542563247	6.3823516412644	0.000592022730493446	0.980748478663539	0.991635197077146
Pericyte	KCTD13	-0.00745459326357119	6.62611553550131	0.000574135059373834	0.98104357402912	0.991635197077146
Pericyte	ZNF784	0.0106663562276026	5.72523272855949	0.000560446672873101	0.98125982087225	0.991635197077146
Pericyte	MAN2B2	0.00932163266424029	5.98318649436102	0.000555319807318258	0.981349818108477	0.991635197077146
Pericyte	CLCC1	0.00633647719030658	7.25064191610894	0.000548682055548687	0.981471485972942	0.991635197077146
Pericyte	HIGD1B	-0.00883984161877937	10.0284783325523	0.00054813120817006	0.981481773858418	0.991635197077146
Pericyte	ITM2B	0.0124414165276926	7.25556351458496	0.000547133319770042	0.981497662534536	0.991635197077146
Pericyte	COPS4	-0.00819830142156887	5.70495867020651	0.000534180400616045	0.981703877949441	0.991710516190342
Pericyte	CAB39L	-0.00880139403627528	6.01969405091143	0.000507055059198687	0.982179127574724	0.991850613586523
Pericyte	LTO1	0.00924921599118684	5.5285580172185	0.000498830904717635	0.982316384595539	0.991850613586523
Pericyte	PTPRG	-0.00660840115397034	8.15885566422688	0.00049779606656379	0.982352612597305	0.991850613586523
Pericyte	RBBP6	0.00761800406904172	7.18352966475402	0.000496775707718581	0.982369301295202	0.991850613586523
Pericyte	PRCP	0.0115277939323936	5.39400099956592	0.00048316862650966	0.982593746783113	0.991944256905295
Pericyte	TULP3	0.00638478432522053	6.36050122053465	0.000470010712354725	0.982846027077678	0.992065971046512
Pericyte	ACSS3	0.00728071290216327	6.2299392143834	0.000457716181574164	0.983070563677938	0.992159652367979
Pericyte	RRAS2	-0.011191858756421	6.25406490784308	0.000444152114905493	0.98332355036778	0.992282017868451
Pericyte	KLHL22	-0.00529913014061439	6.33899210321271	0.000431924432393151	0.983555461792627	0.992383086165046
Pericyte	LPP	0.00831819161759497	8.67821827110104	0.000405628404212334	0.984069653870854	0.992768903422887
Pericyte	PON3	0.00675246695681377	6.23455938708034	0.000386241063163732	0.984448308785875	0.992922744149177
Pericyte	LIMD1	-0.0049836000865148	8.41028310991021	0.000382581933367107	0.984528776123407	0.992922744149177
Pericyte	NDE1	-0.00637204092406355	7.03368997949843	0.000378116498584432	0.984617628259454	0.992922744149177
Pericyte	ATG3	0.00747049388999006	5.45931671934321	0.000367279160342318	0.984824840430849	0.992998754769097
Pericyte	BRAP	0.00673532281146044	5.57281987587475	0.000335042335883269	0.985507718766204	0.993554294973504
Pericyte	TBC1D22B	0.00539515331574451	6.05334926346828	0.000319782505572206	0.985847501819837	0.993604791025321
Pericyte	SPCS1	0.0105461180035868	6.10501199526968	0.000319238647350566	0.985860050860607	0.993604791025321
Pericyte	SUSD4	0.00853773673849856	5.90368868133924	0.000305285320775456	0.986170364831454	0.993604791025321
Pericyte	METTL7A	-0.0100674642037115	6.05648738489835	0.000304813959271269	0.98618274084717	0.993604791025321
Pericyte	DNAJC2	0.00684675778762078	5.93610577720765	0.000298996390133833	0.986313904906308	0.993604791025321
Pericyte	IRAK3	-0.0061126777645162	6.96598400781433	0.000297756686260116	0.986349312599087	0.993604791025321
Pericyte	PARD3	-0.00532768561451057	8.5971340849831	0.000280549997031847	0.98675123512915	0.993876745519224
Pericyte	SF3B4	-0.00580506763987141	5.83493905996905	0.000271235803268307	0.986963604118277	0.993880737051979
Pericyte	HYI	-0.00596354802658988	6.80314787484104	0.000269227099316713	0.987019106897079	0.993880737051979
Pericyte	SRM	-0.00633402955059347	5.83750390682456	0.000261223715038408	0.987206475841536	0.993936529346136
Pericyte	SCPEP1	-0.00580929852348706	6.53088142776051	0.000255160596071004	0.987361467346741	0.993941166072817
Pericyte	ULK4	-0.00486967160352963	6.07746926309706	0.000250466424126367	0.987475006070485	0.993941166072817
Pericyte	IGFBP2	-0.00964564651555832	8.08549787030103	0.000230927023740397	0.987979770959017	0.994316359548813
Pericyte	TBC1D2B	-0.00471881777244964	9.36367434492066	0.000216007599532853	0.988374459011916	0.994465148925501
Pericyte	POLR2H	-0.0041975995135605	7.61545645888702	0.000211410946814584	0.98849860420883	0.994465148925501
Pericyte	AP4M1	0.00597758371506211	6.00003973033837	0.000206043626015704	0.988639138384041	0.994465148925501
Pericyte	SH3KBP1	0.00485734515118152	7.36053704295444	0.000205662136326807	0.988655740195719	0.994465148925501
Pericyte	PFN1	0.00501062315644878	7.97253387530014	0.000193720234833393	0.988990512776745	0.994557508658408
Pericyte	MPV17	-0.0034709964074267	7.13752727324615	0.000187882116448652	0.98915677831829	0.994557508658408
Pericyte	ETFA	0.00435752037527758	6.86061429896206	0.000183272554960165	0.989289907050249	0.994557508658408
Pericyte	UBAC2	-0.00397577498168623	5.54027905795088	0.000178267825792933	0.989428221947467	0.994557508658408
Pericyte	H1FX	-0.00432210020554346	8.53747124048239	0.000177219333230007	0.989469876737579	0.994557508658408
Pericyte	DZIP1	-0.00419342102200838	6.77021188983063	0.000174577566236195	0.989546749597458	0.994557508658408
Pericyte	ZNF414	-0.00437863315302958	5.70995215361772	0.000170200997286275	0.989671870339188	0.994557508658408
Pericyte	MTREX	0.00366109746411854	6.58676909746428	0.000163215841288496	0.989891922850148	0.994645939555405
Pericyte	TRIM25	0.00447655594729863	6.48154129653968	0.000156335143785311	0.990106812983008	0.994729160382555
Pericyte	CHMP4A	-0.00372343909805194	6.99665475852093	0.000141634715669	0.990585070513081	0.994886547513075
Pericyte	PUM2	0.00382779266760542	7.42208379898764	0.000140893964315327	0.990610409096221	0.994886547513075
Pericyte	ERGIC3	-0.00316219631734273	7.46725642934974	0.000137872147213584	0.990711691445069	0.994886547513075
Pericyte	PHLPP1	-0.00402954067832155	5.63810375570752	0.000127544879001167	0.991058612497306	0.994886547513075
Pericyte	TCF3	-0.00358847245089447	6.3507032910426	0.000125885067410269	0.99112179683589	0.994886547513075
Pericyte	SEC24B	-0.00371299704408977	6.04234559193473	0.000124860441662463	0.99115626702002	0.994886547513075
Pericyte	EIF2AK3	0.00446558904704668	6.12228576160467	0.000123977176334156	0.991188084511168	0.994886547513075
Pericyte	MYO18A	-0.00390446485241482	5.61138562089161	9.4020249941998e-05	0.992322891386989	0.995673306351504
Pericyte	HECTD3	0.00347263483222055	6.9818301963936	9.34659814930758e-05	0.992351708889963	0.995673306351504
Pericyte	SCARF1	0.00375289059323421	7.19447379077653	9.30643365926757e-05	0.992368495855117	0.995673306351504
Pericyte	NSMCE4A	-0.00277414503049981	6.5935775504966	8.63722648562298e-05	0.992646760572962	0.995819845582785
Pericyte	P2RY11	0.0036110624148103	5.7463337942607	7.87067477617997e-05	0.992976723900704	0.996018202746052
Pericyte	POLDIP2	0.00270561302646027	6.47859591555772	7.34481486016617e-05	0.99321882419224	0.996128386659913
Pericyte	ITPKB	0.00334373589109148	7.24783647258331	7.04394121791999e-05	0.993360672238716	0.996138008694183
Pericyte	IFFO2	0.0033747330901196	6.8585622039185	5.53921371605195e-05	0.994111852789418	0.996758582961914
Pericyte	ZCCHC24	-0.00228198628830797	7.81472209047211	4.97631186600372e-05	0.994419835073252	0.996828430314396
Pericyte	ENOX1	-0.00212442044883435	6.00362711087412	4.86522897038323e-05	0.994479312174202	0.996828430314396
Pericyte	CBR4	-0.00349467639051803	5.46670056681995	4.41739322629471e-05	0.994736943872237	0.996828430314396
Pericyte	CHTOP	0.00166407576583376	7.67850089364729	4.36974543664682e-05	0.994770919193789	0.996828430314396
Pericyte	NDRG2	-0.00208724122376507	9.63376244236137	4.24978646722394e-05	0.994843243583817	0.996828430314396
Pericyte	B3GNT9	0.00232435144706061	5.80930088978958	4.00958480316377e-05	0.994987416223347	0.99684027919583
Pericyte	FAM3A	0.00215540555721338	6.0022747790242	3.49816703060421e-05	0.995318730874004	0.997039590496476
Pericyte	TBC1D9	-0.00253531696529781	5.70008533400938	3.22547291292326e-05	0.995503735036733	0.997092304826685
Pericyte	RBM26	-0.00150143035713873	6.87673975264094	2.71111764831113e-05	0.995880654240612	0.997278826136358
Pericyte	NDUFC2	-0.00351978347704188	5.52866291481209	2.60993246439489e-05	0.995954770339575	0.997278826136358
Pericyte	SBF2	-0.00126713488497021	7.14110042071376	2.10875245792845e-05	0.996367207012434	0.997559192239486
Pericyte	ACOX1	-0.000675596178615142	6.30164085160978	1.33628904140892e-05	0.997107262901684	0.998167451378985
Pericyte	NHP2	-0.00366995097560667	5.84387213931418	8.2256514679033e-06	0.997729685777978	0.998657806415911
Pericyte	PRKG1	-0.000986437840607828	10.6481015192812	6.17379875929655e-06	0.998034487966714	0.998815159854212
Pericyte	DSP	-0.000613179594560305	5.91629827274178	5.45006631542567e-06	0.998152112084792	0.998815159854212
Pericyte	FAM13B	0.000573109821735842	6.89609323609806	1.98444819284352e-06	0.998885516512586	0.999318195148008
Pericyte	ARMCX3	-0.00121511733538133	6.07905996249341	1.45766683197049e-06	0.999044457475552	0.999318195148008
Pericyte	CFLAR	-0.000309232245339334	9.15633566265358	1.43369611740458e-06	0.999052842467406	0.999318195148008
Pericyte	CD302	0.00019894562545098	5.63960062585609	7.91585015153869e-07	0.999295580817632	0.999428271772461
Pericyte	PBXIP1	-0.000283185242981357	6.91467306461753	3.79538200384726e-08	0.999845872888312	0.999845872888312
Plasma	P4HB	-4.43843280311184	7.22422903398069	34.7422051909137	7.00102571158523e-07	0.00110756226757278
Plasma	GADD45B	-5.72452705596412	7.71989058055889	30.4782330559463	2.72281262444478e-06	0.00186634272071745
Plasma	UBALD2	-3.49363766106898	8.01988760200656	30.07663473916	3.53920869921135e-06	0.00186634272071745
Plasma	H3F3B	-4.07753566280739	7.12927262154384	27.0138732131295	6.47644736561931e-06	0.00233667101005741
Plasma	UBC	-4.32596534016381	9.7146301449909	28.0748872714624	7.38518018349371e-06	0.00233667101005741
Plasma	IQCN	-5.59352219849242	7.00075992143307	24.8749819760664	1.27294795286762e-05	0.00303793457154033
Plasma	SRRM2	-3.81338227078914	9.16912397138072	25.9043862856865	1.34421883696475e-05	0.00303793457154033
Plasma	LDLR	-3.53921150904353	7.7094414337894	21.8721961210884	3.9275720824667e-05	0.00776677379307789
Plasma	ZFP36L1	-2.9548096546498	7.31577339634895	20.8681527345566	5.05746834730763e-05	0.00888990547271186
Plasma	SRSF7	-3.18499772261135	8.63640852101749	19.7334504640522	8.87772422648331e-05	0.0140445597262966
Plasma	NAMPT	-2.78573743896057	7.10879967571279	18.8359466726073	9.85257616797122e-05	0.0141697959070277
Plasma	CBX7	-2.04838838472089	7.0239665256123	18.2756853230654	0.000118497756891402	0.0156219542835165
Plasma	DUSP2	-4.31268116184358	8.83884893463787	18.5069137126833	0.000133362932562648	0.0159666373680726
Plasma	OTUD1	-3.49507511450465	8.36442579101527	18.2114988206384	0.000143554055896138	0.0159666373680726
Plasma	RAB11FIP1	-3.22626559018481	7.84572268198868	17.697357544134	0.000164425454361474	0.0159666373680726
Plasma	MT-ND2	-4.21143647674326	8.93042361433202	17.8012721419867	0.000170548746414193	0.0159666373680726
Plasma	UFL1	-1.83500354828042	6.8755142433689	17.1197695385882	0.000174983809757193	0.0159666373680726
Plasma	TNFRSF18	-2.94495384755508	7.7941215642073	17.369680494372	0.000183467990125792	0.0159666373680726
Plasma	PIM3	-2.87197135451356	8.54375281652433	17.06295878735	0.000219172142863343	0.0159666373680726
Plasma	CDKN1A	-2.75322823305861	8.93431678540548	16.9635371122767	0.000232217233274369	0.0159666373680726
Plasma	KLF9	-2.3873490776997	7.36037115409746	16.3418467161225	0.000250721710814628	0.0159666373680726
Plasma	PPP1R12C	-2.28232250571743	7.3695304014397	16.2964628218233	0.0002569336549837	0.0159666373680726
Plasma	CTDSP2	-2.00585804867973	6.92188234422043	16.1038319049219	0.00025831554874696	0.0159666373680726
Plasma	KLF4	-3.53297913896278	7.01152927175421	16.0662126735695	0.000262425407312225	0.0159666373680726
Plasma	UAP1L1	-2.05956765303351	6.76938321880869	15.930240412148	0.000267992768894524	0.0159666373680726
Plasma	GRK6	-2.01891222088094	7.25968835270864	16.0856505198194	0.000272947184199517	0.0159666373680726
Plasma	NIBAN1	-2.18437584912352	6.78630427469105	15.7895450977425	0.000281600155699417	0.0159666373680726
Plasma	FTH1	-2.23937710230745	8.88310497675958	16.3436528395706	0.000288137728985282	0.0159666373680726
Plasma	SAT1	-3.00417720225742	10.7550144819356	16.3952194736167	0.000292688042777563	0.0159666373680726
Plasma	MYADM	-2.69734645777717	7.48666339774208	15.5903762640501	0.000339336337438186	0.0172198595396401
Plasma	IER2	-3.22111480556031	10.6247681705178	15.8993400544826	0.000348599386152496	0.0172198595396401
Plasma	GNA13	-1.76633817157171	7.40904530999013	15.3934412978559	0.000360620181759698	0.0172198595396401
Plasma	EGR1	-3.40684360477781	10.2634409606086	15.7371827551914	0.000368418443874251	0.0172198595396401
Plasma	TRA2B	-2.4494834344147	8.2029594012627	15.5429263538622	0.000370085476831708	0.0172198595396401
Plasma	SOD2	-2.31006067736461	7.47074242917257	15.2316431650685	0.000383591641650546	0.0173383422026047
Plasma	SCO2	-2.4021305397229	6.71334578697187	13.8980084437665	0.000581068116872565	0.0255347155803444
Plasma	IRF1	-2.67292110391984	9.12234683788631	14.1284134998053	0.000651134773367492	0.0278404111207398
Plasma	SPOP	-1.79776489836394	6.91336923688107	12.7836353097797	0.000935469265192542	0.0389450625667
Plasma	RGS2	-2.50935425183946	7.63685325519843	12.8077067136629	0.00099104484653013	0.0402008448002735
Plasma	MBD1	-1.7938207316695	6.75990266353066	12.3821934537371	0.00108294958988111	0.042830656279798
Plasma	GNG7	-1.68358820640451	7.75564676733471	12.5076281258142	0.0011317122369703	0.0436675307045613
Plasma	EHD1	-2.17042357373876	8.26151500221497	12.4047018667389	0.00121961433841676	0.0459388067470314
Plasma	C16orf54	-2.18638413930284	8.15533896990247	11.6607745976752	0.00163041810140026	0.0599842194515165
Plasma	BTG1	-1.56992833003638	8.53284517423674	11.5786076715697	0.00170683611665358	0.0613685167396811
Plasma	SRSF11	-1.63730570796436	6.92955594009082	11.2103256945678	0.00178424946556366	0.0627262812115935
Plasma	SNRNP70	-2.74268160053629	10.1819783710042	11.439030737582	0.00186281513114109	0.06327485049778
Plasma	MT-ND4L	-3.0519514343215	9.36546571881807	11.3945474595777	0.00187984701226021	0.06327485049778
Plasma	KLF13	-1.66648051932561	7.26867646739881	11.0698308744178	0.00194777540261526	0.0641954309778613
Plasma	PARVB	-1.41034712199372	7.58856902989824	11.0672773618653	0.00199622538427004	0.0642200175975481
Plasma	KRTCAP2	-2.40387399977219	7.52937175181352	10.9946264297908	0.00206522354523192	0.0642200175975481
Plasma	SLC7A5	-2.27015993669979	9.98082049945871	11.1686044415856	0.00207325057657122	0.0642200175975481
Plasma	RAB11B	-1.37718511947367	8.66915340430653	11.0661515998479	0.00211089817640487	0.0642200175975481
Plasma	HSPB1	-2.21459329985765	8.41128213658607	10.9909168756732	0.00216082554005704	0.0644986038560422
Plasma	TAF10	-1.25392558290732	7.63647334723375	10.4714993253835	0.00256082273038942	0.0750226214717788
Plasma	GSTP1	-2.38749018264289	7.72164510676678	10.4423747284097	0.00261702953185408	0.0752752858071483
Plasma	NXF1	-1.70981728748437	7.4439225124038	10.3028751642008	0.00272840562283929	0.07707745884521
Plasma	SLFN11	1.28098152946851	8.3671918337761	10.0553157853117	0.00302801998562501	0.0840408353905046
Plasma	MT-ND5	-2.683482424756	8.20430623377282	10.1036889822644	0.0030910558200532	0.0843112121952443
Plasma	PFKFB3	-1.67826795171537	7.89819016445664	9.96091194990245	0.00324581936963411	0.0870319702162908
Plasma	NUMA1	1.34504047611916	8.02850017079888	9.68497072092938	0.00345686789433634	0.0911460834806682
Plasma	PRKAR1A	-1.00015980250332	7.68728384247836	9.65489950472072	0.00363211974619559	0.0941969416144495
Plasma	ALKBH5	-1.74465928334709	7.01755918515838	9.07678258017952	0.0045027391446802	0.11358402391567
Plasma	C11orf80	1.18367570405181	8.78141945156992	9.18278645536486	0.00452325758956208	0.11358402391567
Plasma	WDR74	-1.9254059395412	8.39872495349189	9.10862438011684	0.00475417617549127	0.114444785749979
Plasma	CUL4A	-1.22655810805946	6.5595055075976	8.88400921266826	0.00476612587366167	0.114444785749979
Plasma	TIMP2	-1.43398061959172	7.66846044722357	9.03091359079593	0.0047745612259789	0.114444785749979
Plasma	IL16	1.29210213547512	8.51698049185672	8.95738436350145	0.00491220295504311	0.11598664290863
Plasma	NSD1	1.10624458016781	7.525885213637	8.6409242827697	0.00535479990494931	0.120097564109026
Plasma	STAT6	-1.43743504174846	6.51699427242441	8.61700768940126	0.00535513340325875	0.120097564109026
Plasma	PTP4A3	1.5649587227192	8.35215903588793	8.71710292107449	0.0053660467108473	0.120097564109026
Plasma	CLK3	-1.53012046949676	6.64956826213229	8.58187746913015	0.00548886952752925	0.120097564109026
Plasma	ATM	1.05255830919374	8.90402251632625	8.7346036404255	0.0055398386663777	0.120097564109026
Plasma	FOSB	-3.1163215077759	11.6024138614067	8.81101286735773	0.00554179657393105	0.120097564109026
Plasma	FCRL5	1.24719636004156	10.3513311733723	8.76531179225975	0.00562057664163115	0.120158814149466
Plasma	TTC14	1.20154373897357	7.66497710786766	8.43561662737276	0.00590843639567932	0.124628618372862
Plasma	VPS37B	-1.85475052750122	9.20142872634468	8.59699608571417	0.00602672725500515	0.125451085755502
Plasma	ALOX5	-1.68929027889322	8.02863044055439	8.44885271377102	0.00625735243433046	0.128291351385931
Plasma	CASP10	1.34068316766595	8.76211928707161	8.39127422836686	0.00637383064177079	0.128291351385931
Plasma	ATP13A1	-1.25932196172258	7.20988470645093	8.29528639941685	0.00644812386042255	0.128291351385931
Plasma	CFAP54	1.2118020369635	8.14766991811475	8.29185736703375	0.00648755253531888	0.128291351385931
Plasma	JUND	-1.90275928729382	10.9877815713291	8.34745581407483	0.00677616615388291	0.132344380931392
Plasma	MKLN1	1.24977433294661	7.63922472168339	7.89918416137831	0.00753586269470892	0.14538700954914
Plasma	RRP12	-2.2739246992792	8.27112803145363	7.85628374750585	0.00821783679195611	0.15663394945632
Plasma	NR4A2	-2.50110063895404	7.92450136543256	7.7626112951497	0.00849439663223016	0.159977803240335
Plasma	SP140	1.18563981971983	8.06043858400929	7.61899851624452	0.00878529537497955	0.162669695604251
Plasma	BCL2L1	0.844951553531457	8.32645757149104	7.62915458598135	0.00891858144754432	0.162669695604251
Plasma	TRIB1	-1.47872160722538	9.15696828503517	7.70118241780649	0.008945805004785	0.162669695604251
Plasma	TUBGCP6	0.951868099775611	8.72574081068854	7.61489608938127	0.00908954800041835	0.162953281765488
Plasma	KNTC1	1.28166559513553	7.98976747189231	7.46881205255967	0.00935889065251889	0.162953281765488
Plasma	VPS36	1.08064361337852	8.31050985410361	7.50712163694867	0.00938059283809189	0.162953281765488
Plasma	SOCS3	-2.51319973347563	10.8081327587288	7.54619306275805	0.00966739859890225	0.162953281765488
Plasma	CCDC12	-1.09751202995672	7.14379916774346	7.39613616556647	0.00969897078678962	0.162953281765488
Plasma	ARHGAP15	1.11738791341751	8.308009774323	7.42290122694256	0.00974145665635899	0.162953281765488
Plasma	PPP1R15A	-1.71494382341114	9.23531983380068	7.4944180109185	0.00983130308437954	0.162953281765488
Plasma	TTC3	1.27057015380346	8.98229192662762	7.43988680118586	0.0098764281387511	0.162953281765488
Plasma	BUD23	-1.2384903266228	7.34770786742663	7.32605794379929	0.0101243606609588	0.162953281765488
Plasma	FBXO46	1.20474088035143	8.09504414215995	7.29933430605859	0.0101990797899396	0.162953281765488
Plasma	MSL1	1.30785489704208	7.65543025025339	7.24593035894857	0.0102168387846457	0.162953281765488
Plasma	TPST2	-1.43178720292214	7.13397672198933	7.27141109893213	0.0102698267878315	0.162953281765488
Plasma	ZCCHC7	1.10964833137142	7.58944239945117	7.23185264314972	0.0103004602885897	0.162953281765488
Plasma	ZFP36	-2.27742583305646	11.6081057957416	7.29552745117784	0.0108289971021152	0.169618548668774
Plasma	STAT2	0.93099194602257	8.78675072026468	7.19311127574448	0.0110535591082793	0.171438534404881
Plasma	POLM	-1.32482670438219	6.84910985863788	7.01644358384396	0.0114630740190777	0.174877643161549
Plasma	NR4A1	-2.54402061013663	10.0079126431017	7.16061123127841	0.0114963810927946	0.174877643161549
Plasma	PIM1	-1.27928509071792	9.58014279026835	7.06782380223272	0.0119657941990347	0.180284632598789
Plasma	TRAF4	-1.49829561534215	6.77476393393453	6.82912885717982	0.0124890124155934	0.18639261925914
Plasma	PTBP1	-0.966210422881522	6.68903895147555	6.74769796076887	0.0128978226712337	0.189778052605455
Plasma	APOL6	1.28098144899051	8.48045517113292	6.8194625588971	0.0129557709743294	0.189778052605455
Plasma	TMEM39A	1.02505518614016	8.4187558488497	6.7908959416588	0.0131595895901419	0.190995144326646
Plasma	DDIT3	-1.33879654975278	7.13745272933736	6.72360255248031	0.0133229531397797	0.191608289701196
Plasma	SFTPC	-2.09708452175662	8.81703580337049	6.7836863591072	0.01354443651094	0.192702348277794
Plasma	DUS3L	-1.29061463481031	7.04258697097249	6.66588853901579	0.0136426441258615	0.192702348277794
Plasma	RBM6	1.08325928649339	9.39581779666531	6.74295421296953	0.0137754060763067	0.192855685068294
Plasma	MAP2K3	-1.52967906082611	8.68105977042673	6.71117878820077	0.0139862389165992	0.1928783024663
Plasma	TRIM27	0.856389612252663	7.99427639286698	6.62987447305556	0.014020862695085	0.1928783024663
Plasma	ATG13	-1.02018968028346	6.91794117111179	6.56311921284743	0.0142319485125547	0.19409433230053
Plasma	PRKCD	1.26906540752955	7.64288427373367	6.51810713962951	0.0144693849686796	0.195645871969668
Plasma	PICALM	0.868906623033449	7.60978263595192	6.49852856911843	0.0147019216232629	0.195794186658907
Plasma	VPS13B	1.05814794163811	8.36438812653595	6.54328555200236	0.0147582548090906	0.195794186658907
Plasma	TIPARP	-1.58594779858292	7.46679204123018	6.52323767183023	0.0148516450057325	0.195794186658907
Plasma	TUT7	1.02721616336441	9.24929940454435	6.52011396624163	0.0152612016650656	0.197925287794883
Plasma	MVD	-1.24001211433596	7.03316219412898	6.42564335520239	0.0153093565167889	0.197925287794883
Plasma	MBTPS1	1.1340028643027	8.43134580783476	6.44463564787786	0.0154823692360991	0.197925287794883
Plasma	HIST1H1D	-1.62103145052932	8.23841611478215	6.4536259602813	0.0156708873823082	0.197925287794883
Plasma	FOSL2	-1.76271713675364	6.89541344472175	6.35388528725952	0.0158084130813653	0.197925287794883
Plasma	AREG	-2.43535710343325	9.67809936970321	6.45629141252987	0.0159045957445234	0.197925287794883
Plasma	RACK1	-1.34942874909166	7.6823326289842	6.38357583542898	0.0159657807997206	0.197925287794883
Plasma	CFAP410	-1.21915832703709	6.94731759417349	6.31978973942583	0.016036390896974	0.197925287794883
Plasma	CEP128	1.07875623073297	8.78837825998806	6.3778558834076	0.0161600917811237	0.197925287794883
Plasma	TSPYL2	-1.44451166352391	8.65763792968525	6.38933908047654	0.0162644041803633	0.197925287794883
Plasma	LAPTM5	-1.40434322025397	7.82021664818749	6.26996812485667	0.0169224469296929	0.204361152998277
Plasma	MYO1D	0.948230181079497	8.48277782379016	6.20556446183973	0.0174362605776619	0.208970941165615
Plasma	PMM2	0.894748149529898	7.59504706388093	6.12803370797923	0.0175928630972438	0.2092624768409
Plasma	CHST12	1.20279900864155	7.55459827817322	6.07063372583921	0.0179679699658406	0.212129317059402
Plasma	CSRNP1	-1.37233141492951	7.40207702848144	6.08952757212582	0.0182272284013054	0.213596113561964
Plasma	FAM214A	1.47953815789454	9.54131162934733	6.0849701108741	0.0187823999049421	0.218483504776606
Plasma	LMNA	-2.22371110408208	11.2754231324373	6.06695607748043	0.019164961606483	0.221306344974132
Plasma	SYAP1	-1.62448409087774	8.40801063310787	6.01210756947178	0.0194034428723532	0.222436569739585
Plasma	TRAM2	0.930330581098638	9.0114621664491	5.89316101703558	0.0205153021857982	0.23032142694975
Plasma	ATF4	-1.36911542900022	8.32816550332058	5.89127658054184	0.0205266545260509	0.23032142694975
Plasma	ZFC3H1	0.876658173451612	8.32691136534561	5.8541382194194	0.0206042416062712	0.23032142694975
Plasma	SLC10A7	0.963126756772649	7.58268402950741	5.79677021035432	0.0206736046946046	0.23032142694975
Plasma	JUN	-1.94748817498083	11.7009856146525	5.84409186722242	0.0213203781074497	0.235438835966231
Plasma	IBTK	1.09002486014681	7.50229722546556	5.68770373470857	0.021723646945034	0.235438835966231
Plasma	CELF1	0.830731330576449	7.61710629646388	5.66768385700766	0.0221151953360792	0.235438835966231
Plasma	N4BP2	1.19312659099969	7.62906165665433	5.65344448351246	0.0221504207802513	0.235438835966231
Plasma	SOCS1	-1.58454502691202	8.26148769705157	5.72933455651113	0.0221921708881556	0.235438835966231
Plasma	DDX5	0.976642147375139	10.6761787636698	5.7511321792943	0.022267294731162	0.235438835966231
Plasma	ARIH1	-1.00542494294119	7.87761485612229	5.70159007672991	0.0222972113594158	0.235438835966231
Plasma	SRP72	0.942698104285062	8.36219462350036	5.69043811691334	0.0223265653404599	0.235438835966231
Plasma	KMT2B	0.984255242424103	7.76932646006246	5.64009949698067	0.0224723541282559	0.235438835966231
Plasma	RGCC	-1.24032388953339	9.13544481024898	5.66866859322988	0.0230745197546195	0.238762278739543
Plasma	INSIG1	-1.36890316552679	6.94634372130527	5.54828435556969	0.0234737458103751	0.238762278739543
Plasma	SYNRG	0.815388967594323	8.27826143590715	5.58055273210369	0.0235514458108819	0.238762278739543
Plasma	HSP90AB1	-1.29623476729601	7.53988278927981	5.57217921159265	0.0235532754481083	0.238762278739543
Plasma	APOL2	1.24687917097511	8.08568815847931	5.55319701022767	0.023603698280197	0.238762278739543
Plasma	ATP2A2	0.757175258665444	7.75452548405943	5.53962542793128	0.0236951186865413	0.238762278739543
Plasma	ELL	-0.801532941100973	7.60097810677045	5.50916482017812	0.024336362829992	0.243671683525616
Plasma	SETDB2	0.98701618736845	7.85781893430141	5.45145249253808	0.0247717401514655	0.246471024651688
Plasma	CDKAL1	0.861893548841498	7.83909693412246	5.42736927823902	0.0250913040953254	0.24809026924253
Plasma	AKNA	-1.07853364604896	9.14874622435726	5.48291537053219	0.0252630280375681	0.248236710282191
Plasma	EML4	0.854229582203676	7.57880690068355	5.36604987088752	0.0256782024240502	0.250758742190417
Plasma	NXPE3	1.13072491015799	7.84901762821349	5.34379798291743	0.0260762605288718	0.25308370648267
Plasma	CSNK1G2	-1.02462904516356	6.81213358414208	5.28524412245219	0.0266828318450251	0.257391707187986
Plasma	ARHGDIA	-0.839596743325133	7.80452668986438	5.31267606135471	0.0269538314370026	0.258430068686898
Plasma	BTN3A2	1.06352242898696	8.23537170464319	5.18189890905737	0.0286109634745306	0.269754639453931
Plasma	HERC2	0.954312839854902	7.46395574463728	5.13930330605466	0.02868045376694	0.269754639453931
Plasma	WASHC3	1.10011814159441	7.96402103404692	5.14562804556673	0.0289275090109904	0.269754639453931
Plasma	CHD9	0.95645831659089	7.51716281939863	5.12484491891453	0.0289339176093354	0.269754639453931
Plasma	MAP4K3	-0.850046627845734	7.016828358202	5.12969892721827	0.0289875402700178	0.269754639453931
Plasma	GRASP	-1.90919966472176	7.50304836145673	5.11833522365648	0.0296606005546991	0.27440391858207
Plasma	JUNB	-1.37603653108798	10.8830949954894	5.13968552170041	0.0300639705374471	0.275809935645495
Plasma	HNRNPUL1	-1.17989060868036	7.88815571822013	5.09375792577027	0.0301612635061129	0.275809935645495
Plasma	FBH1	0.854043060090184	9.05666395436782	5.06274994245256	0.030905807131736	0.280994177485094
Plasma	ASH1L	0.990401738402026	8.2645902935662	4.98500284886633	0.0316531653128039	0.286144614427747
Plasma	RALGPS2	0.854799414866482	8.5030531553556	4.98562067938116	0.0318460258302666	0.286252345815237
Plasma	TBC1D15	0.87088427743052	7.97778445483979	4.94210295346223	0.0321740208196218	0.287158088298798
Plasma	PNP	-1.57812778856096	7.95119698756003	4.96134295941331	0.0323098228300797	0.287158088298798
Plasma	SF3B1	-1.05833708208997	7.96397662086792	4.93933677346498	0.0326381491768351	0.287358218188099
Plasma	NBAS	0.759500798284299	7.44973497898984	4.86026566611909	0.0331661387132383	0.287358218188099
Plasma	NFKBIZ	-1.08547535015869	8.31919040369312	4.91427110866521	0.0332444410953264	0.287358218188099
Plasma	PLK3	-1.53316507955227	6.73981187340177	4.85442138871522	0.033264293384847	0.287358218188099
Plasma	BMF	-1.13527740558445	8.35116778758659	4.90798197051569	0.0333635646605493	0.287358218188099
Plasma	IDH2	0.900446908025526	8.40469552236242	4.87771805097906	0.033565742746933	0.287358218188099
Plasma	PBX2	1.02370754600863	7.97776268353729	4.84660347917861	0.0337327701016442	0.287358218188099
Plasma	ITGA4	1.06591780604418	8.33420902223794	4.85884023583329	0.0337854795088409	0.287358218188099
Plasma	HSPA1B	-1.71333946265426	8.32085386215246	4.86650664987654	0.034044253170175	0.288010740723085
Plasma	CLK1	1.0195754804011	8.99254701247854	4.84624641090975	0.0344031553066867	0.289498891995629
Plasma	PRDM2	-0.754231690014727	7.74320862940056	4.78279546483272	0.0351638354850473	0.294334326652618
Plasma	PAXX	-0.853448763069995	7.0856992712025	4.74206279330131	0.0354000510979906	0.294738644070915
Plasma	MANEA	1.21689546701576	8.66598021850396	4.76190597228282	0.035673926202666	0.294738644070915
Plasma	MGAT2	0.944955823399132	8.59440846348011	4.75075355100528	0.0359142766793757	0.294738644070915
Plasma	GLS	1.01106050795321	7.94091941492534	4.72102145173005	0.0359573693461989	0.294738644070915
Plasma	YIPF3	0.775698302926687	8.03914083080284	4.69616722891588	0.0365942589282969	0.298412977446215
Plasma	EIF4A3	-1.25547372298419	7.86212419477949	4.68715289302571	0.0370708577403404	0.300749215103684
Plasma	ANKRD37	-1.31333752778909	7.52608408453498	4.6307023428091	0.0379874334231886	0.302027489912487
Plasma	MARCH7	0.9855607053638	8.32204937498649	4.629609711185	0.0380148351187549	0.302027489912487
Plasma	CHST15	0.99081918149552	8.82080269497975	4.64382641128689	0.0380589753909158	0.302027489912487
Plasma	CREB3L2	1.06355957262437	10.4841672255972	4.6626939671488	0.0381418774582952	0.302027489912487
Plasma	KLF6	-1.76968194179027	11.1820992841724	4.65421301887157	0.038361158703294	0.302027489912487
Plasma	S100PBP	0.781635821501889	7.80851872194371	4.573015313281	0.0388029092550266	0.302027489912487
Plasma	DUSP1	-1.7685846267211	11.3132080219768	4.63079885975964	0.0388206144370979	0.302027489912487
Plasma	ALDH1L2	1.0032641343267	7.83244610937301	4.56246181190426	0.0389459188788537	0.302027489912487
Plasma	TRMT2A	-0.97245285227416	6.96254225908345	4.55506616143717	0.0389466548306873	0.302027489912487
Plasma	PER1	-1.31616726712011	8.06025844430227	4.55870138617532	0.0397113631135937	0.306455494857099
Plasma	AP3B1	0.87100601843951	8.01616434341999	4.49543586843026	0.0405430452568479	0.310868829022814
Plasma	LRBA	0.982309109358963	7.720437007605	4.47496436287153	0.0406762627103177	0.310868829022814
Plasma	USP40	0.770817471238312	7.59330827193278	4.44629224415454	0.0412831816074557	0.311514185658147
Plasma	BTAF1	0.802826623267582	8.38639107232438	4.45979801088524	0.0416226429395621	0.311514185658147
Plasma	NFKBIA	-1.14027512215521	9.59449920544819	4.47887223398636	0.0418668208122517	0.311514185658147
Plasma	STAU2	0.885247600005149	7.98787997445227	4.43091923834056	0.0419010675206478	0.311514185658147
Plasma	SYNE2	0.895062911344626	8.90829553809585	4.459422264894	0.0419171466822571	0.311514185658147
Plasma	NFX1	0.702818673624581	8.51641917485415	4.45034603484671	0.0419421754394345	0.311514185658147
Plasma	TNFRSF14	-0.926690204408745	7.46663311770988	4.39581162160723	0.0427696459101623	0.316175606681667
Plasma	UBR2	0.719399566524081	8.59175069605128	4.31566369723008	0.0450316361165487	0.328206982588729
Plasma	SRSF5	-0.929804283545134	8.66844717786049	4.32607401881616	0.0450687966434831	0.328206982588729
Plasma	HSP90B1	1.13372687035255	9.92904233997225	4.33249269495628	0.0450850180047073	0.328206982588729
Plasma	REXO2	0.968112497322328	8.51781185906228	4.3014562445919	0.0452466012029428	0.328206982588729
Plasma	XRN1	0.819649865931792	9.15494437405692	4.30305932172952	0.0455892125534389	0.328206982588729
Plasma	BICD1	0.831321838831549	8.15971685455606	4.27522896566575	0.0456419318391406	0.328206982588729
Plasma	FUT8	0.814241104247742	8.50205238451988	4.26478664797211	0.0461560960491806	0.328335181331104
Plasma	STRN4	-1.00277571605446	6.78320344067388	4.22362051205158	0.0462169851971331	0.328335181331104
Plasma	USF1	-0.99636344490192	8.14812558185329	4.26496072304885	0.0462823928172163	0.328335181331104
Plasma	SCFD1	0.91181618290628	8.37578439358495	4.23280742236032	0.0468143557025562	0.330626387149303
Plasma	ABCA5	0.938664112762994	8.20043845330074	4.20282754467135	0.0474019955705168	0.3332886977447
Plasma	EZR	-1.51289364859811	10.6059069100334	4.21801199119536	0.0479862825052169	0.334776740760224
Plasma	MOGS	0.851951795369573	8.55015015749036	4.18931673459474	0.0480368648246339	0.334776740760224
Plasma	TSC22D3	-1.59261146345737	12.6441535120481	4.17954138839871	0.0489633909041325	0.338606539604667
Plasma	NEIL1	-1.24106827345993	7.09328936273225	4.12724248772764	0.049014473811295	0.338606539604667
Plasma	PGM3	0.827441439803131	7.8086630229099	4.11619987571632	0.0493227579472975	0.339254795967933
Plasma	UBXN4	0.784827691134173	9.35637359122145	4.14098693464897	0.049696812070752	0.340347864484544
Plasma	ASXL1	0.794393110388125	8.98408823769235	4.11837498131154	0.0501369051030759	0.341532687459756
Plasma	VPS28	-0.807365425969732	7.29655261830157	4.08208629206839	0.0503015905045026	0.341532687459756
Plasma	TMEM259	-1.04668810837286	8.67031788428699	4.0945818647069	0.0508763454847383	0.343958882721607
Plasma	CWC25	-0.990036590995071	6.82744276763882	4.02826873610134	0.0513745977243251	0.345768756731088
Plasma	IFI16	0.890088871627397	8.32936707704624	4.0451270473008	0.0516759434273991	0.345768756731088
Plasma	PNISR	0.88133116549016	8.96803405867029	4.05162116592845	0.0519022344715608	0.345768756731088
Plasma	U2SURP	0.658113955775346	8.44855690329287	4.03805264359845	0.0520313118819608	0.345768756731088
Plasma	EPSTI1	1.08463731468985	7.58310540124393	3.99819707754079	0.0522368728563401	0.345768756731088
Plasma	AURKAIP1	-0.919439335793467	7.03768328159899	3.98879130167516	0.0526516133683626	0.347061884786457
Plasma	WDR45	0.771951412881268	8.05857290491093	3.98929595542567	0.0530440328305747	0.34819775907871
Plasma	FOS	-1.82713410611271	12.7277751232543	3.99541783344838	0.0539189709789153	0.352478562349768
Plasma	MGAT1	0.832239614413163	8.36543158865655	3.95323088065093	0.0543050379787445	0.353541440668205
Plasma	ERN1	-0.848365775441782	9.98715813421795	3.96823255344303	0.0546506363979885	0.353569566808048
Plasma	IRF9	0.866274706530762	7.65117430045557	3.91550908460473	0.0547563488419543	0.353569566808048
Plasma	RABGGTB	0.920647147048732	7.76725583109148	3.90339046235144	0.0551911548225488	0.353656368109099
Plasma	UFM1	1.22086238654992	8.96128832840447	3.93163917111832	0.0552168918602702	0.353656368109099
Plasma	TRAPPC9	0.778143805874248	7.88689802607064	3.88395970277843	0.0559523845314205	0.356922065841562
Plasma	PRPF4B	0.848266988792006	7.68029101304843	3.84019729800855	0.0570561839189462	0.361313793648822
Plasma	ZFP36L2	-1.27080520246956	11.1064938166678	3.8688926064593	0.0576487209123783	0.361313793648822
Plasma	TIA1	0.75116846977622	7.96139931047152	3.82003118577793	0.058002718533971	0.361313793648822
Plasma	TXNDC11	1.01560973244726	10.986954765693	3.8524104305843	0.0581343938836033	0.361313793648822
Plasma	SH2B1	0.766473458558525	7.48274769082076	3.8002965316032	0.0581528095877049	0.361313793648822
Plasma	BMP6	-0.842771220506822	8.76721500695219	3.83789526032786	0.0583011457893667	0.361313793648822
Plasma	DDIT4	-1.40063634464317	10.8779228252428	3.84543713216791	0.0583682925289503	0.361313793648822
Plasma	EEF2	0.964542040433811	10.5675629788227	3.84077965929185	0.0584679716650433	0.361313793648822
Plasma	STAT3	-0.789264462354299	7.42595699796899	3.78920622342906	0.058977679704037	0.363045483625628
Plasma	MDM4	0.745430107362388	9.8791472354266	3.8083057012838	0.059403987885401	0.363712273422492
Plasma	COG3	0.789685942000837	7.82595443825699	3.76683016823319	0.0595458146753638	0.363712273422492
Plasma	SGSM3	0.776812876997224	8.12540663564983	3.75784343588841	0.060127430998608	0.364141760639262
Plasma	LARP4	0.787192867262822	8.139870621984	3.75475357827681	0.0602356332434732	0.364141760639262
Plasma	ARID3B	-0.892699460161859	7.06365500913173	3.73688314015301	0.0603066632664264	0.364141760639262
Plasma	USP4	-0.692927105110914	7.37253254244625	3.72293023023057	0.0610584103118456	0.367279106894828
Plasma	CARMIL2	0.808249368016666	7.81372603785479	3.68806533041268	0.0621344925956488	0.372336239720895
Plasma	CHD2	0.939171512852196	9.33470605074785	3.65183401559181	0.064415714342298	0.384549660715152
Plasma	DDX39A	-0.848214821585188	7.42598223969693	3.60125564346787	0.0653309762632899	0.38656101116671
Plasma	IER5	-1.11714772880348	7.01922371210135	3.59023800103017	0.0653671943905001	0.38656101116671
Plasma	SEL1L	0.896024630358102	10.0831559913089	3.62269983750896	0.0656463885257569	0.38656101116671
Plasma	SPATS2	0.777488325907359	8.82655131181957	3.59536972137542	0.0662009390011341	0.38656101116671
Plasma	DDX6	0.714430435396262	8.13841908107193	3.57592869367401	0.0664138114517905	0.38656101116671
Plasma	WIPI2	-0.610485619764593	7.2812673137756	3.56105752048362	0.0665965220401357	0.38656101116671
Plasma	CDKN1B	-0.776201405971151	9.43193651675318	3.59483828406317	0.066618409046277	0.38656101116671
Plasma	HNRNPA2B1	0.690904313794656	9.42302849319226	3.58915205249853	0.0667074311305385	0.38656101116671
Plasma	RHOT2	-0.797403782071625	7.56680294699946	3.54946841298768	0.067326688809654	0.387590884002736
Plasma	ACSF3	0.624463678743533	7.5272777441772	3.53463892843847	0.0673751536667209	0.387590884002736
Plasma	ARAP1	0.793746059739744	8.29626572125047	3.51692236985227	0.0687053490704241	0.39024837662512
Plasma	CD27	1.09793326367895	8.82929127357632	3.5220874390646	0.0688058172136799	0.39024837662512
Plasma	IRF4	1.05911290889838	10.4160398345708	3.52468489790585	0.0692603593879927	0.39024837662512
Plasma	MON2	0.696219729453267	8.21889092100889	3.49583223740948	0.0694705954719087	0.39024837662512
Plasma	KIF13B	-0.765484772748472	7.77509662649228	3.48810408010013	0.06981242879124	0.39024837662512
Plasma	CEP350	0.684035292854456	7.90925804709801	3.47890007143857	0.0698412006019893	0.39024837662512
Plasma	GAS6	0.627563235636034	8.66119950568131	3.49330477896063	0.0699264200492877	0.39024837662512
Plasma	PRR5	-1.04975629658786	7.13830228015673	3.46734874769399	0.0700664003266864	0.39024837662512
Plasma	GMPPA	-0.797300909909488	7.66978042487357	3.47378275364637	0.0702772266357904	0.39024837662512
Plasma	FIS1	0.732585972918511	7.88344307175703	3.46566638465958	0.0703039110860678	0.39024837662512
Plasma	BAZ2B	0.721684242867707	8.03775981322697	3.42704841279015	0.071980637129908	0.39776188218458
Plasma	EDEM3	0.755138040874209	8.5423931609286	3.42959292344339	0.0722878880966781	0.39776188218458
Plasma	EMD	-0.74849320678929	7.79718761137624	3.42200293867078	0.0724117712194432	0.39776188218458
Plasma	GGA1	-0.965323282024604	7.04940474628594	3.39823376311353	0.0727146897839195	0.398043734388099
Plasma	CADM1	0.89706987386771	7.64299417923284	3.38137356913433	0.0733232022063891	0.399990709967267
Plasma	TENT4A	-0.993953610581951	8.55705283017495	3.4031363445774	0.0736822657375869	0.400568193803651
Plasma	NISCH	-0.657927044784091	7.10210892319287	3.36550916875576	0.0740292844893283	0.401076465966155
Plasma	CSNK1D	-0.677708314603581	8.0892244033687	3.37759306951435	0.0744130348947512	0.401779594551182
Plasma	LMO4	0.857849173589291	7.97128620313361	3.33790239383197	0.0754843731179139	0.406177817253537
Plasma	MBNL1	-0.760304577454801	7.56704462022134	3.32583112708527	0.0761755893614615	0.408507736846889
Plasma	TTC17	0.697535030072341	7.63341345498258	3.30362285124998	0.07667644783602	0.408835681685484
Plasma	HDAC7	0.864880860144442	8.22740335626329	3.31390472365112	0.0767536014289436	0.408835681685484
Plasma	PDE4B	-0.934164288453326	8.70491066836462	3.30744574222617	0.0777177328050047	0.412293228116214
Plasma	HNRNPH3	-0.663013575799789	8.39171543107516	3.2988184743268	0.0779239413443414	0.412293228116214
Plasma	LMAN1	0.677789871273485	9.66307940510155	3.28791130156472	0.0787184415187309	0.413923740589286
Plasma	DIDO1	0.67497343678633	7.9114507091668	3.26265997764388	0.0787554019705279	0.413923740589286
Plasma	SLAMF7	0.944614403220473	9.12723076816601	3.27052918875708	0.0792365536341571	0.414431409490856
Plasma	EXOC4	0.612531195701608	8.20114934599752	3.25527459708823	0.0793759273550754	0.414431409490856
Plasma	E2F4	-0.639634146921839	7.15930661521496	3.22359803466797	0.0801964846634912	0.415959791341151
Plasma	CDRT4	0.719446988962442	8.18863508298861	3.23446517486239	0.0802536125879614	0.415959791341151
Plasma	ZNF706	0.779705506794422	7.81624811719517	3.20028963258073	0.0814122056511114	0.415959791341151
Plasma	GOLGB1	0.724270602575624	7.83912742486296	3.2001915070597	0.0814558148857787	0.415959791341151
Plasma	ZC3H12A	-0.95680232939858	8.71805665524095	3.20915887108624	0.0820661994584728	0.415959791341151
Plasma	COBLL1	-1.05263545496976	7.76677799363361	3.1938787360594	0.0821803296231225	0.415959791341151
Plasma	ARIH2	0.667616707240234	7.92904825023125	3.1809234265178	0.0824647658533676	0.415959791341151
Plasma	DENND4A	0.749075734670888	7.56705022328963	3.16500149533222	0.0827881148434532	0.415959791341151
Plasma	PIM2	0.857520562974593	11.441697490583	3.19635568307971	0.0829906255218663	0.415959791341151
Plasma	IFFO2	-1.10335012505679	7.11883037358536	3.16223135147794	0.0831705306989668	0.415959791341151
Plasma	UFC1	-0.859403721722799	7.89040300592744	3.17378390031628	0.0832071639184341	0.415959791341151
Plasma	BTN3A1	-0.7317068068992	8.13679024840016	3.17361162435166	0.0833877568178578	0.415959791341151
Plasma	RAB2A	0.780078376354863	7.34944584917067	3.1455720347885	0.0834580620913873	0.415959791341151
Plasma	KIFC2	-1.01915651976267	7.4465042799993	3.16029831140989	0.0835398619613505	0.415959791341151
Plasma	NMRK1	0.74249656236475	7.9551490105545	3.15615259919084	0.083612650851129	0.415959791341151
Plasma	MYL6	-0.97302683186665	8.02387885913578	3.15594309721301	0.084133875158289	0.417240722571828
Plasma	POLR3E	-0.612387469056657	7.70323976443136	3.14373086162282	0.0844280508876631	0.417391176575884
Plasma	UBA52	-1.13271727927392	7.68219184002024	3.13851705258077	0.0847360668993825	0.417608902912222
Plasma	WDR55	-0.915726634636996	6.55170031935463	3.10356546238479	0.0852699436123243	0.417737340095637
Plasma	PSMB10	-0.825111516225655	7.36242624371544	3.11075367841726	0.0857271399289898	0.417737340095637
Plasma	POGZ	0.761365523004818	7.66743540114885	3.09976664357902	0.0860000599979025	0.417737340095637
Plasma	DENND3	-0.839496050268546	9.01546561599347	3.12639998658182	0.086049380842788	0.417737340095637
Plasma	ING5	-0.968161971539117	6.88374785360122	3.09374810055728	0.0861539668163741	0.417737340095637
Plasma	USP48	0.666463627323884	9.64373518750041	3.121153251815	0.0863464666316519	0.417737340095637
Plasma	RYBP	-0.725285335782001	8.24506771459608	3.09363671188913	0.0872612523904384	0.420771606217756
Plasma	PATJ	0.820567891102272	7.67173572539835	3.06858879257728	0.0875055995231616	0.420771606217756
Plasma	MTG1	-0.743077662626687	8.5509779478343	3.08580536868813	0.0878328269063924	0.421065248987614
Plasma	ANKRD44	0.815665507975901	7.9763717597786	3.06054470673755	0.0882387713507132	0.421733342226067
Plasma	HSP90AA1	-0.976843076288191	7.81736314294126	3.05065088720245	0.0891308552810035	0.422641903422871
Plasma	CCDC6	-0.995059442219652	7.69137464087475	3.03746642166919	0.0897118274777462	0.422641903422871
Plasma	TLK1	0.781633660273923	8.03077876109079	3.0319143993056	0.0897572909039438	0.422641903422871
Plasma	IP6K2	-0.889760013639922	7.0541200932151	3.02116230427985	0.0898931711499712	0.422641903422871
Plasma	SHKBP1	-0.716558559828354	6.77172129575442	3.00882279741347	0.0902025155022328	0.422641903422871
Plasma	PHF12	0.772343008281239	7.64295875921319	3.01435011525007	0.0902576367819923	0.422641903422871
Plasma	FAM30A	0.89667583223063	9.2283870738541	3.03767912433684	0.0902989654595008	0.422641903422871
Plasma	DDX17	0.844988640163597	9.1292047610898	3.02207316411729	0.0910601023036766	0.424266304159044
Plasma	INTS1	-0.809724131887085	6.96250834854323	2.99242988893455	0.0912420356281467	0.424266304159044
Plasma	BRD2	-0.689331482825225	9.29005987379492	3.01901423374998	0.0914505750431315	0.424266304159044
Plasma	CDC42SE1	-0.70962396623273	7.59179625259063	2.97619327682975	0.0927044482820281	0.426168291964024
Plasma	ITPR2	0.746085733449844	8.21114475157515	2.97405393910872	0.0929450051315298	0.426168291964024
Plasma	NARF	-0.808757118560551	7.58650544672248	2.97118128443553	0.093011658775516	0.426168291964024
Plasma	MAT2A	-0.877160249825937	7.55847332740799	2.96839926695368	0.0931105390038188	0.426168291964024
Plasma	LENG8	0.727336594815821	10.9303801791684	2.98818120852827	0.0932074772563542	0.426168291964024
Plasma	VPS13C	0.697321631771083	7.85410479480227	2.94863745631366	0.0939719766829971	0.427719154324461
Plasma	OPTN	0.599175328547237	7.95371231369356	2.94955115641563	0.0940873993077828	0.427719154324461
Plasma	VHL	-0.654198576784914	7.18693586763827	2.93701964158923	0.0943979632013524	0.427901369010142
Plasma	GRB2	0.677712598045478	8.2963728077434	2.92084704963498	0.0959145981956476	0.433533983844327
Plasma	KCNA3	0.967488150814588	7.5110188643629	2.89530266844931	0.0963872693376238	0.434429231031684
Plasma	VEGFA	-0.997718150737101	8.26017154078382	2.90664585878025	0.0970675297566536	0.436252363849506
Plasma	SKI	-0.848783380157035	7.45305772629044	2.88369743585355	0.0976462523816393	0.437610116905817
Plasma	AKAP9	0.665617458109264	8.73487592447455	2.88482243500999	0.0982434060598708	0.439042566064169
Plasma	RAB1A	0.735419446553343	7.8774072879935	2.85561492666179	0.099131760870409	0.439477839035124
Plasma	ATN1	-0.839126900877452	7.92315654756062	2.86130274327586	0.0993700099161753	0.439477839035124
Plasma	DNMT1	-0.782882441890037	6.96587315624093	2.84370282101328	0.0994114243683277	0.439477839035124
Plasma	NADK	-0.705251335098654	6.99920990200207	2.83920913199305	0.0996897218288575	0.439477839035124
Plasma	NT5DC2	0.658863168365128	8.59699662806415	2.8542971818225	0.0998839300173382	0.439477839035124
Plasma	LRRK1	0.766480198548208	8.74580759905755	2.85323833586313	0.100007599274744	0.439477839035124
Plasma	RBM25	0.657226466280474	8.60240888527168	2.83686343642145	0.100888474611998	0.439980033767128
Plasma	PIK3CG	0.826281737631439	7.9128917003832	2.82185563778018	0.101071548787421	0.439980033767128
Plasma	CCDC159	-0.630915340112739	7.57621945467638	2.8222270768291	0.101256584644277	0.439980033767128
Plasma	USP34	0.622723248040586	8.39701930786564	2.82395935639987	0.101490358570619	0.439980033767128
Plasma	HDAC6	0.649757613986844	7.9243246642094	2.81564290197241	0.101546688454691	0.439980033767128
Plasma	MTCH1	-0.711536358037578	7.49304749510224	2.81058894126126	0.101844086414488	0.439980033767128
Plasma	RRBP1	-0.644634926916189	9.6326824096634	2.82400363091425	0.102205595575251	0.439980033767128
Plasma	NLK	0.733127324898162	7.73233137293992	2.79774530358662	0.102346809371873	0.439980033767128
Plasma	TMEM184B	0.70948750859057	8.24929771108088	2.78547977142503	0.103607797638732	0.443017628102755
Plasma	XBP1	1.14289145987193	11.637401309946	2.79760343650041	0.103863520792223	0.443017628102755
Plasma	CLUH	-0.772929410871865	7.09622672887948	2.7678819920864	0.104014497383394	0.443017628102755
Plasma	TAP1	0.771267373752997	8.61795828754765	2.7766039254917	0.104424692794443	0.443017628102755
Plasma	CYB5R4	0.684687996788903	7.74536718967947	2.76318357211913	0.104453587409815	0.443017628102755
Plasma	GOLGA3	0.670300584170347	8.92171209465562	2.76383198188226	0.105407599224119	0.445868507948012
Plasma	KANSL1	0.707054425543433	8.31960486809239	2.72562029690529	0.107319607263803	0.450996201418233
Plasma	PLXNA3	0.758177945326552	7.29852038727053	2.70680854199754	0.107425038337787	0.450996201418233
Plasma	MAFK	-0.950278676566566	6.92189099760987	2.70970530335115	0.107475074547834	0.450996201418233
Plasma	C11orf58	0.722176878731828	7.61538059076028	2.70630784626768	0.107811849129921	0.451212553765964
Plasma	YME1L1	-0.746182293290642	6.9079697834743	2.68803408709041	0.108746444619328	0.453923154057461
Plasma	SLC15A2	0.80774805788779	7.5554451360431	2.67760737022588	0.109530951785942	0.455994646645683
Plasma	MAN2A1	0.721822813577376	7.7123406884141	2.66250373979947	0.110707611795591	0.458960976313684
Plasma	SENP6	0.726507625629595	7.91684817154259	2.66375999337441	0.110850932772628	0.458960976313684
Plasma	TAF7	0.77991721856672	8.12837085477729	2.66274380180675	0.111113814113869	0.458960976313684
Plasma	HNRNPD	0.631996426813708	8.49409887094154	2.61887713534126	0.11436803969917	0.471172496885644
Plasma	MPHOSPH8	0.660035166385126	7.73394683205363	2.60239767978121	0.114742504812974	0.471487383413312
Plasma	SRSF4	-0.712361469466018	8.15288547866443	2.60954074367613	0.115069674622942	0.471606801174857
Plasma	MT-ND6	-0.983582044409671	10.4436927533983	2.61334368091813	0.115474803607292	0.472044287614304
Plasma	STRBP	-0.761225330638127	8.320910789242	2.58458206080246	0.116858966130747	0.476471351594953
Plasma	ZNF331	-0.811523622698348	6.91917359722847	2.55686079272868	0.117515984505748	0.477582843763037
Plasma	MLEC	0.701040425938674	8.11485108759948	2.56420327506986	0.117735340750686	0.477582843763037
Plasma	ARHGAP45	-0.686614653170842	7.48387345122513	2.53769817678649	0.119412095260327	0.482001300870823
Plasma	SEC31A	0.69560011997746	9.04473306788548	2.54956145975899	0.119433950658257	0.482001300870823
Plasma	SLC17A9	-0.675971742943089	9.42973176625666	2.51800510030196	0.121951556368465	0.490909318511227
Plasma	ALG2	0.677912997002141	7.72664325151561	2.48354221239763	0.123084905772941	0.493031539817802
Plasma	ARFGAP3	0.541212300945691	8.92611780795113	2.49395368239813	0.123374055747414	0.493031539817802
Plasma	TMEM263	-0.640060309740713	8.10496615783081	2.48946856758608	0.123413710346302	0.493031539817802
Plasma	RBM5	0.633567246559066	7.78630969348251	2.45030374767858	0.125634079608372	0.496442276109615
Plasma	TNFAIP3	-0.755165505446098	9.44151313830806	2.46563762236012	0.125767058652401	0.496442276109615
Plasma	ATP8A1	0.665423241780355	7.1973112973262	2.43777775936722	0.125935342693054	0.496442276109615
Plasma	WIPI1	0.686428570570915	7.5282431055961	2.44096523141581	0.12602160071407	0.496442276109615
Plasma	BMI1	0.771522901627048	7.94739398631675	2.44589694272386	0.126060679459762	0.496442276109615
Plasma	LAX1	0.800993016991719	8.15039969713877	2.44752805837759	0.126150312892582	0.496442276109615
Plasma	PJA2	0.654269125030124	8.79143698762962	2.43934871742522	0.12731258065132	0.497804049340337
Plasma	UAP1	0.622151710556857	8.79823639420714	2.4366852785037	0.127523939265304	0.497804049340337
Plasma	POU2AF1	0.680080256105238	11.0626823227406	2.43804914175603	0.127955594171723	0.497804049340337
Plasma	SMARCA5	-0.634158547675068	7.55890971843327	2.41984243417249	0.128159130032751	0.497804049340337
Plasma	TRRAP	0.6153885949272	7.66927564535621	2.41513744836852	0.128175359394334	0.497804049340337
Plasma	GNL3	0.487461173141286	9.02122358472129	2.4273416598152	0.128384356593462	0.497804049340337
Plasma	BCL2L11	-0.899994311849034	9.92219046779915	2.4113429161674	0.129941774349046	0.502610970709511
Plasma	IKZF3	0.610966964495442	7.82338722583285	2.38242414121173	0.130893818062408	0.50390873951781
Plasma	IFRD1	-0.837266503762907	8.04850862655515	2.39021848241897	0.130914343831745	0.50390873951781
Plasma	ANKRD10	0.608173380117342	8.79888245497187	2.3859084674291	0.13143483393225	0.504684240972864
Plasma	EZH1	0.747293352663088	7.36223569705126	2.35643550335462	0.132373787456877	0.506934944341762
Plasma	UNK	0.619508430048995	7.47073479285683	2.35345588270223	0.13279339765854	0.506934944341762
Plasma	POU2F2	0.614655811974749	7.54614594025503	2.34679772186399	0.133407192737834	0.506934944341762
Plasma	GADD45A	-1.0396067183197	8.72161329874903	2.35774125110794	0.133862125961162	0.506934944341762
Plasma	DAPP1	-0.64140031676098	8.52194291281011	2.35487349852789	0.133964130539005	0.506934944341762
Plasma	TRIO	0.833820752153725	7.81509492457788	2.33862956415768	0.134252120798415	0.506934944341762
Plasma	NCAPH2	-0.560700568190096	7.67787021981416	2.34294483294911	0.134289593635427	0.506934944341762
Plasma	MFF	0.71306169629192	7.98960418973499	2.32896195855188	0.135274121942835	0.506934944341762
Plasma	PDCD4	0.716719956388515	9.12493743743801	2.33332685032738	0.135775891965848	0.506934944341762
Plasma	GAK	-0.567813376461674	7.79311918688755	2.31829588503119	0.136400070976767	0.506934944341762
Plasma	TXLNA	0.660525050297652	8.11156341564123	2.3154854617054	0.136528086807677	0.506934944341762
Plasma	KIAA0930	-0.667495668444948	6.57271666225265	2.30099375395046	0.136619085139577	0.506934944341762
Plasma	FLOT2	0.567974658866471	7.69855646074911	2.30167447528914	0.137272794250933	0.506934944341762
Plasma	INF2	-0.732034054170825	7.50405710736936	2.30152925844577	0.137549336975691	0.506934944341762
Plasma	MIDN	-0.897800979613815	7.99584432639535	2.29748554747033	0.138337631867643	0.506934944341762
Plasma	PTPN23	0.624714927000959	7.95924255467647	2.28953062996638	0.13855661235881	0.506934944341762
Plasma	FER	0.665978415091334	7.3965787473963	2.28009572563282	0.138705333170141	0.506934944341762
Plasma	DNAJC3	0.780977587992883	8.47057909295097	2.29193851498114	0.138746019743956	0.506934944341762
Plasma	RBM3	0.671358145890123	8.24238773508936	2.28608626536433	0.139084787125175	0.506934944341762
Plasma	NCSTN	0.684894948026518	7.62465029169339	2.27810306812717	0.13911762273727	0.506934944341762
Plasma	SLC44A1	-0.765847399811072	8.11285578236938	2.28849100989482	0.139156917062398	0.506934944341762
Plasma	FMNL1	-0.723854635068346	8.65652041343233	2.29081599361824	0.139262571312393	0.506934944341762
Plasma	IGHM	1.30341064617528	14.6225126806516	2.29089944158681	0.139652395901471	0.506934944341762
Plasma	PTOV1	-0.565320888894158	7.96405841843767	2.27867211128025	0.139849353892527	0.506934944341762
Plasma	VAMP8	0.640549589200996	7.9832309750924	2.27213295026266	0.140031966294153	0.506934944341762
Plasma	CALU	0.565977165249574	8.44114431681576	2.27241049034398	0.140443311184061	0.507263283774395
Plasma	WDR13	0.62242378275791	7.59943792851745	2.25452302723335	0.141129064822036	0.507548727745771
Plasma	EHMT1	-0.834847481355345	10.2365995494332	2.27148925721084	0.141261264162398	0.507548727745771
Plasma	DVL3	-0.585507866440538	8.08975142579141	2.25616665504592	0.141850218566687	0.507548727745771
Plasma	ATP8B2	0.523840077531403	8.37691941024242	2.24966931457527	0.142358656942881	0.507548727745771
Plasma	MLKL	0.669164414816069	8.37398745762335	2.24867317974878	0.142387913946486	0.507548727745771
Plasma	UBE4A	0.618448418275113	7.60041643018121	2.23264358453822	0.14302646439956	0.507548727745771
Plasma	DEF6	-0.637935841794956	8.49106835362493	2.24412629866834	0.143138236889749	0.507548727745771
Plasma	RABGAP1L	0.537185288844787	9.61833543270603	2.24441825227894	0.143423030647651	0.507548727745771
Plasma	EAF2	0.695617930468632	9.1327035848515	2.24006497759722	0.14360453214144	0.507548727745771
Plasma	SSR3	0.612492486582225	9.16947556208555	2.2389566904517	0.143730613166944	0.507548727745771
Plasma	BRD1	0.569347304422712	8.15453309665428	2.21582290530992	0.145087197484778	0.511198098933003
Plasma	LY9	-0.731601436625584	8.65140638112669	2.21607412307212	0.145688197501164	0.512005883459017
Plasma	PTPN1	-0.742482935055957	10.2204378058945	2.21426982467817	0.146203935433167	0.512005883459017
Plasma	NAT9	-0.913293595743823	7.53104818767357	2.19386987993464	0.146969591551056	0.512005883459017
Plasma	ANXA6	0.517550335088568	8.93893080985141	2.20006423118475	0.147057843502029	0.512005883459017
Plasma	PBXIP1	-0.667386531083737	7.49589356593767	2.18947339726213	0.147227776001692	0.512005883459017
Plasma	DUSP5	-0.820013919208978	9.48676090193021	2.20132518536381	0.147258329313434	0.512005883459017
Plasma	ADAM28	0.505038919447777	8.24334833120569	2.1821275918755	0.148200801838412	0.512780810535947
Plasma	CCDC32	0.570443374794339	8.1727232937988	2.17836097209846	0.148448519932593	0.512780810535947
Plasma	SURF4	-0.530696836954384	7.81626849332764	2.17862633911828	0.148453610129876	0.512780810535947
Plasma	ADAR	0.638711630487523	8.93388761763933	2.17721869783599	0.149087960134064	0.513850006387993
Plasma	MARS	-0.577304184888776	6.76689637452394	2.15245124388582	0.149784653628155	0.515128960955958
Plasma	MCM7	0.690031288197443	7.42838904672129	2.14488139953622	0.150699475244032	0.516102746359858
Plasma	SELENOK	0.81099985162827	9.04302773607212	2.15945867412742	0.150720271060844	0.516102746359858
Plasma	RASGRP3	0.610322663519613	8.3992273283799	2.15101544135604	0.151132522298153	0.51610278049197
Plasma	SART3	-0.654291707222883	7.40443589660482	2.14289521117716	0.15137274977767	0.51610278049197
Plasma	KMT2C	0.56996193669657	8.51373653978259	2.13093605696831	0.153096345047703	0.518072209262618
Plasma	SH3BP5	-0.772442747413768	8.21178191687573	2.13055604429402	0.153224674518911	0.518072209262618
Plasma	RHOH	-0.751309927819839	7.97364355298952	2.12790901162049	0.153286907372441	0.518072209262618
Plasma	CCM2	0.551411237408463	7.80525267715807	2.12009628366917	0.153496670913132	0.518072209262618
Plasma	NDUFV3	-0.560011421788359	7.10861265761449	2.10995750784924	0.154117646092048	0.518072209262618
Plasma	BRD4	-0.563906624184287	7.67051190865433	2.11583067355047	0.15414114308391	0.518072209262618
Plasma	PSMD13	0.57573442858115	7.69365559742026	2.1104423553989	0.154270515270128	0.518072209262618
Plasma	MTMR12	-0.599609473115965	7.09909935802362	2.10481443222262	0.154645179114916	0.518072209262618
Plasma	NFKB2	-0.624499761037564	9.04612238891433	2.11679293536892	0.154897695942616	0.518072209262618
Plasma	HBS1L	0.54855298582995	8.59359728412259	2.10143125442826	0.15595218752722	0.519157615876881
Plasma	NDEL1	0.596608952260406	8.08913035666929	2.08252669237924	0.157345813865706	0.519157615876881
Plasma	ARRDC1	0.637246369631514	7.42892907340273	2.07493064451922	0.157376879935034	0.519157615876881
Plasma	YPEL3	-0.591870376555128	8.45028093277387	2.08771880518562	0.157410192353295	0.519157615876881
Plasma	PREB	0.471856495547078	8.42508929986838	2.08311113093497	0.157627085996955	0.519157615876881
Plasma	SND1	0.569826655686899	9.13859923385523	2.08285787747169	0.15803851105479	0.519157615876881
Plasma	ANXA11	0.617815961665432	8.24415308378162	2.07524667579569	0.158188537058903	0.519157615876881
Plasma	CYTH1	0.529160443581823	9.00311250294012	2.07876417458739	0.158381249059457	0.519157615876881
Plasma	CD47	0.755227859425131	7.70794320751753	2.06465584749806	0.158624136455164	0.519157615876881
Plasma	EDEM2	0.730219129267665	8.16721218779253	2.06924299840943	0.158657911371399	0.519157615876881
Plasma	BST2	0.80352871038501	8.38752270039221	2.06926558498594	0.158832039244254	0.519157615876881
Plasma	VPS4A	0.612366055635621	7.43572460177854	2.05607776598419	0.159259637429891	0.519481951369254
Plasma	PCED1A	0.565837225130136	7.97415971811098	2.05352186517149	0.160096382810911	0.520726777265703
Plasma	SLC38A10	0.652180804536629	9.23843128449046	2.05982665447017	0.160318426141942	0.520726777265703
Plasma	SDR39U1	0.570677400563918	7.62393356483914	2.03856807748135	0.16120786982362	0.520726777265703
Plasma	DBNL	0.533955260650555	8.12195026302426	2.04269639283712	0.16132207994725	0.520726777265703
Plasma	SAT2	0.555873088207674	7.39048768392734	2.02989167573514	0.161849354274234	0.520726777265703
Plasma	SP3	0.653448420931719	8.06390110665588	2.03364575516621	0.162119742385128	0.520726777265703
Plasma	SHC1	0.642713692614197	7.57785449342658	2.02699206856914	0.162288285851258	0.520726777265703
Plasma	ADPGK	0.734725211114073	7.48459298543439	2.01835510997059	0.16302401616451	0.520726777265703
Plasma	INPP5B	0.71162117774557	7.85346579854551	2.02119090922645	0.163144618132504	0.520726777265703
Plasma	PDIA5	0.562971362614359	7.72561886334882	2.02005023883929	0.1631896545107	0.520726777265703
Plasma	ANKHD1	0.555533474736532	9.02320321746797	2.02950423322583	0.163261998434759	0.520726777265703
Plasma	KDM4C	0.523685179515515	7.95253095024756	2.01815267944201	0.163640797722244	0.52088479274968
Plasma	DRAP1	0.670065819382359	8.02549056448527	2.00648654381946	0.164847106765072	0.521665123580639
Plasma	HERC3	0.568614319539924	7.40742694737431	1.99763962627719	0.165156678943059	0.521665123580639
Plasma	IFNAR2	0.624804497040997	8.20517853503309	2.00358818201523	0.165335165577886	0.521665123580639
Plasma	ACSS1	0.622032792869804	8.29250321686047	2.00338877132405	0.165421637993271	0.521665123580639
Plasma	SMARCA2	0.731934424790847	7.5108824932887	1.99416280568779	0.165534697874514	0.521665123580639
Plasma	ERO1A	0.56175508896989	7.7604207333716	1.99072708776888	0.166246703543087	0.522238718882126
Plasma	ANKZF1	-0.670130017189692	8.14811584191987	1.9962897517093	0.166376936988996	0.522238718882126
Plasma	CD38	0.725157100358886	9.90191699172222	1.99656061676979	0.166891437458587	0.522816344672245
Plasma	SBNO2	-0.772256112079938	8.41395915937143	1.9769696490662	0.168566852804739	0.527021267069363
Plasma	LY96	0.721922285411176	7.61653339147324	1.95650618240271	0.169602170620716	0.529212295704087
Plasma	PCMTD1	0.667682696174752	9.35332492897317	1.96127560660425	0.170434136949018	0.530761426482966
Plasma	PRPF40A	0.515133463272025	7.67092188691288	1.93626693073778	0.171954324435905	0.533632963578279
Plasma	EXOC3	0.630432615595335	7.47733961517585	1.93310639876716	0.172030854250899	0.533632963578279
Plasma	TUT4	0.687059179705111	7.74475148505446	1.92540818005423	0.17311887072203	0.535957051824367
Plasma	SRSF3	0.630225781584314	7.81205358807237	1.9200142983774	0.17380495437707	0.537030152001024
Plasma	CLIC4	0.857343899078001	8.50467662816822	1.9158247950503	0.17480940676885	0.53888737149525
Plasma	ITGA6	0.64937265046531	9.15768882951289	1.91674843614902	0.175157125393431	0.53888737149525
Plasma	STARD5	0.611953258550273	8.30985478316422	1.90914546170331	0.175473584123957	0.53888737149525
Plasma	KMT5B	0.571383423174532	7.43451789747599	1.89679533822233	0.175995380077587	0.53888737149525
Plasma	SRP54	0.451504230732645	9.26417447966826	1.90879785561064	0.176109210532898	0.53888737149525
Plasma	MICAL1	0.664383300414561	7.89536557292906	1.8923579199345	0.176934011438617	0.540336137677025
Plasma	MAGT1	-0.652166553690549	7.54007283356075	1.88994961437718	0.177292998416218	0.540336137677025
Plasma	EPC2	-0.501519174560924	7.6324878672456	1.88583243383759	0.177804825213052	0.540336137677025
Plasma	PELI1	-0.900307557210554	8.3910156866849	1.88481363505747	0.178548631820224	0.540336137677025
Plasma	AKIRIN2	0.548055891239511	7.98821530855096	1.87650928083297	0.178851107628197	0.540336137677025
Plasma	HMCES	-0.573778446618522	8.723578245868	1.87242252469071	0.180088743335701	0.540336137677025
Plasma	ATF2	0.556209938678617	7.8507311783943	1.86399118798681	0.180132296609521	0.540336137677025
Plasma	AKR1A1	0.572924581904699	8.19222106464559	1.86364264429915	0.180482867797741	0.540336137677025
Plasma	CORO1A	-0.63407585358755	8.26497111795007	1.86651368400143	0.180506262849988	0.540336137677025
Plasma	POLR1E	-0.905217140562305	7.58669019163437	1.85693671507035	0.181139204789936	0.540336137677025
Plasma	SEC24A	0.640292847767188	8.65381045211671	1.85989338974891	0.181246923769098	0.540336137677025
Plasma	WDR26	0.435848855745152	8.15788894273306	1.85674473315785	0.181299959558772	0.540336137677025
Plasma	INTS11	-0.594453583457058	8.03854763176408	1.85755150090371	0.181368115017549	0.540336137677025
Plasma	SEC61A1	0.569018913512161	8.82657668804905	1.85685879523249	0.181720481959715	0.540336137677025
Plasma	LSP1	0.496807230975559	8.84906809055266	1.85450228536703	0.182022588287384	0.540336137677025
Plasma	C15orf39	0.719780611626222	7.76151904308906	1.8404491794394	0.182670046792497	0.540336137677025
Plasma	DCAF8	0.4565497685809	9.24280768474502	1.84976669907741	0.182749768095321	0.540336137677025
Plasma	POLDIP3	-0.585079780016451	6.95644542026665	1.83472791358384	0.183020602060897	0.540336137677025
Plasma	USP15	0.468147310565446	8.09153130005753	1.83122760688294	0.184195321817161	0.540336137677025
Plasma	LZTR1	-0.767027774631405	6.87287557262658	1.82390942081949	0.184250620878189	0.540336137677025
Plasma	NFE2L1	0.497082188125193	7.84856504448208	1.82216856050797	0.185006265155086	0.540336137677025
Plasma	RGS14	-0.636955959463885	6.96206387593865	1.81698327251974	0.185103289084616	0.540336137677025
Plasma	RAC2	-0.642094489803264	8.13905534396721	1.8251162879152	0.185216248905083	0.540336137677025
Plasma	IGHA1	-1.68273032826066	16.3091874833178	1.82683744093243	0.185690165724764	0.540336137677025
Plasma	ATF3	-1.00223529888661	7.41980717342908	1.81564365914223	0.185795126952163	0.540336137677025
Plasma	GFPT1	0.545057028415556	7.68805512598997	1.81321260167431	0.185887317950882	0.540336137677025
Plasma	NUP210	0.441905097721984	8.1796199970733	1.81024318216139	0.186748750301525	0.540336137677025
Plasma	AGO2	0.491544548833037	7.58627003710931	1.80374486955788	0.1869288547771	0.540336137677025
Plasma	TRADD	-0.751592422867937	7.1271295488408	1.79882975513688	0.187477460461738	0.540336137677025
Plasma	MED15	-0.605303266092756	6.98283956283413	1.79591702117833	0.187648780111237	0.540336137677025
Plasma	ATF6	-0.561571726327845	7.85419287729724	1.800663511729	0.187918119205212	0.540336137677025
Plasma	JAK1	0.527308384798022	7.74900700283281	1.79584557470948	0.188024708449078	0.540336137677025
Plasma	UBE3A	0.502156591373512	7.64866556385297	1.79231340308328	0.188356406348629	0.540336137677025
Plasma	SEC22B	0.50435073699724	8.0809847658789	1.79491980642205	0.188463569830916	0.540336137677025
Plasma	ANKRD17	0.556423604900029	7.33248843868567	1.78746300858226	0.188600563101314	0.540336137677025
Plasma	DDHD1	0.517063824056818	7.59118723323452	1.78596562492715	0.189055767403068	0.540336137677025
Plasma	USP9X	0.626597096838833	7.65492879715156	1.78477642132834	0.189220113952637	0.540336137677025
Plasma	N4BP2L2	0.507522616045065	8.92714193634473	1.78976071329776	0.189680766864086	0.54067562734952
Plasma	ACP2	0.528079877005255	7.53351751600077	1.76974560952681	0.190971782031586	0.543079800763771
Plasma	CLCN7	-0.555756452747016	7.37539699304486	1.76942899041868	0.191210776880797	0.543079800763771
Plasma	CCDC69	0.448297577864455	8.47793188897427	1.77182785501955	0.191603357168661	0.543219553836597
Plasma	PGRMC2	0.649881455754216	8.29818371762952	1.76540710294107	0.192188978121891	0.543815744363621
Plasma	ZNF394	-0.620505101940766	7.25653997776773	1.75700235123997	0.192663685760062	0.543815744363621
Plasma	GLUL	-0.784945570498415	7.58759968736257	1.75596094254706	0.193140101789318	0.543815744363621
Plasma	ATP9B	0.554730048898422	8.08621073671224	1.75610011759206	0.193188652548897	0.543815744363621
Plasma	LMAN2	0.640995294671648	9.30149305814919	1.75061507326079	0.194611035704571	0.546846640292419
Plasma	CHMP4A	0.542223039679786	7.54529356502564	1.73314056897219	0.195537177278064	0.547726713102194
Plasma	GTPBP1	0.624672322733619	8.79497368823387	1.74071018742605	0.195616683250784	0.547726713102194
Plasma	PHC3	0.551678791972067	7.98500753345703	1.72999505322832	0.196363109985905	0.548845300349295
Plasma	EEF1G	0.799519237767321	8.52816178570098	1.72386769938631	0.197506632242117	0.549286009519667
Plasma	COL24A1	-0.640520936625371	6.84253902900225	1.71152950846385	0.198000553639362	0.549286009519667
Plasma	LIMD1	0.592707219563094	8.4331252558873	1.71916396107913	0.198106783835334	0.549286009519667
Plasma	MSTO1	0.529538864234247	7.74614597966519	1.71303371657054	0.198298287199671	0.549286009519667
Plasma	ZSWIM8	-0.573227855296493	7.25283756284887	1.71043323827972	0.198527660744543	0.549286009519667
Plasma	BIRC3	0.615293985688499	8.64984304149818	1.7142970307466	0.198872091312313	0.549286009519667
Plasma	ASPSCR1	-0.642639475246526	7.07348383762454	1.70452628482227	0.199122859266508	0.549286009519667
Plasma	RHOB	-0.954497932278775	9.69983825853035	1.71502506104008	0.19929846363103	0.549286009519667
Plasma	AACS	0.523672076936679	7.39287094897414	1.6879587528704	0.201200458795877	0.553420155788334
Plasma	YTHDC1	0.506824113182999	8.15281670674657	1.68925316048982	0.20177268149885	0.553420155788334
Plasma	HIST1H2BG	-1.05401093266242	8.3598084963812	1.69182389676107	0.201847932926592	0.553420155788334
Plasma	ARHGEF2	0.520996324925858	8.02199734858298	1.67988725196183	0.202876028196171	0.555276603125161
Plasma	MAPK1IP1L	0.7910735103669	7.84546884859463	1.66063859036037	0.205138588393008	0.55912984246017
Plasma	GALNT2	-0.603074934917097	8.03026627648332	1.65874466639679	0.205988084277277	0.55912984246017
Plasma	CTDP1	-0.51617301074158	7.13584821868015	1.65105303570598	0.206222134157381	0.55912984246017
Plasma	MGRN1	-0.541129778309971	7.24455757414493	1.65132362972571	0.206277478411819	0.55912984246017
Plasma	VPS35L	0.48222485504827	7.61308571976226	1.64624813118549	0.206983275830622	0.55912984246017
Plasma	TERF2IP	-0.481561371036542	7.79404988869415	1.64399973243451	0.207768409862418	0.55912984246017
Plasma	KIZ	0.561021888063528	7.79020286824928	1.63451286110082	0.208722498809404	0.55912984246017
Plasma	OSBPL2	-0.577961655164622	7.32468782919989	1.63267875653621	0.208903856323581	0.55912984246017
Plasma	TRIM38	0.475461196460766	7.62410116626499	1.63054200070966	0.209144763457159	0.55912984246017
Plasma	TXNDC15	0.579936561097709	9.66698979113026	1.63914329256905	0.209208556171283	0.55912984246017
Plasma	CYBA	-0.648278452557365	10.0346493442043	1.63941470608046	0.209287450832763	0.55912984246017
Plasma	MT-CYB	-0.982043305417413	9.86056299982319	1.6376456231079	0.209515921924539	0.55912984246017
Plasma	PLEC	0.604518681166699	8.22810680939883	1.63113124295311	0.209554977697179	0.55912984246017
Plasma	ERCC5	0.573007433129442	7.22978344233448	1.62416398372524	0.209569651609362	0.55912984246017
Plasma	NCOA7	-0.666790732867896	7.51818403330122	1.62950588698056	0.209585332856436	0.55912984246017
Plasma	HNRNPC	-0.478333481713924	7.41798873098826	1.62120346755423	0.210520534972038	0.560679269908693
Plasma	EIF4H	0.52701833334448	7.90226933890228	1.61220735532088	0.211900330530858	0.563405584705575
Plasma	EIF4A2	0.755286725121923	8.39521667054876	1.60768736201551	0.212876792211825	0.56499919533307
Plasma	TMEM134	0.469334524723231	7.60214204885981	1.6009518364087	0.213213982056791	0.56499919533307
Plasma	B4GALT7	0.532909129040535	7.38674421855658	1.59052265777299	0.21442492143105	0.566046946680219
Plasma	OTUD5	0.466872742947109	8.51636133037658	1.59653147611404	0.214616406827007	0.566046946680219
Plasma	TXNL4A	0.601903697905124	8.03813080674867	1.59150996038153	0.214890169481676	0.566046946680219
Plasma	ADI1	0.619177514425453	7.60710680012647	1.58745990806197	0.215040590995456	0.566046946680219
Plasma	INPP4A	0.461125856407505	8.9184000705395	1.58371519236205	0.216653898326016	0.567990168041106
Plasma	ARCN1	0.57477399897164	8.43082138148274	1.57675091959075	0.217327959114376	0.567990168041106
Plasma	PDIA3	0.720584908922791	8.22219753366321	1.57498576266083	0.217364002892623	0.567990168041106
Plasma	AHNAK	-0.869856159565165	10.9904634134323	1.57568185077495	0.218202315282183	0.567990168041106
Plasma	SLC16A3	-0.620269591534894	7.47695713398321	1.5650850568679	0.218517587030019	0.567990168041106
Plasma	FBXW2	0.478190623275172	7.51523902032155	1.56218072014452	0.218634006236941	0.567990168041106
Plasma	IRF3	-0.515600632442426	8.18328618689855	1.56812067679635	0.218638865371941	0.567990168041106
Plasma	SYVN1	-0.451046353182701	9.25417028269879	1.56946150048624	0.21891368152863	0.567990168041106
Plasma	BAK1	0.539730311635947	7.42212534227065	1.5587773238895	0.219010115363511	0.567990168041106
Plasma	WDR33	0.380666308107616	8.56904486305549	1.55766535808687	0.22022049436418	0.570194471496126
Plasma	GALK2	0.45259598403091	7.89963104383836	1.55107864751418	0.2206253348625	0.5703092806413
Plasma	FKBP14	-0.763723627397613	7.49309105473132	1.5406936058784	0.222183827548079	0.57258621247612
Plasma	ODC1	-0.568922939283118	6.98602646055056	1.53639152408014	0.222249214546926	0.57258621247612
Plasma	CDC25B	0.516041759137718	7.84403145440557	1.53512693662133	0.222895308204195	0.57258621247612
Plasma	EIF2A	0.593956183570586	7.7526359293409	1.53223923001646	0.223197729442829	0.57258621247612
Plasma	CKAP4	0.651395561927286	7.92636825169826	1.53240476094515	0.223315861629435	0.57258621247612
Plasma	ACAD11	0.561994211527751	7.88118463577949	1.52549821529369	0.224337401547778	0.574274707521981
Plasma	KLF2	-0.880640409852843	11.4112281137729	1.52970559348352	0.22489285119959	0.574298534573401
Plasma	MZB1	0.575151484522238	11.9433066611431	1.52753366520094	0.225214406411467	0.574298534573401
Plasma	MRNIP	-0.60890230402814	8.20757106221586	1.52198473438287	0.225435771156815	0.574298534573401
Plasma	CPEB4	-0.628376569927202	9.28820061822422	1.51649596597656	0.226695351994077	0.575838243857675
Plasma	FCRL2	0.582610175708509	7.60271501389047	1.50758013452164	0.22676815797935	0.575838243857675
Plasma	GOSR2	0.403235264810749	8.30702597757598	1.50759335655387	0.22744486384143	0.576631049033882
Plasma	C12orf57	-0.773544449049703	9.5487632188731	1.50166042879855	0.228981677312538	0.578333775227137
Plasma	VPS39	0.44748843092641	7.48732072906402	1.48892367394669	0.229543471762597	0.578333775227137
Plasma	MT-CO3	-1.11267006557673	11.1842409618517	1.49858295314132	0.229562922175661	0.578333775227137
Plasma	EML6	0.492132685443806	7.41715548269356	1.48732639008053	0.229709463896887	0.578333775227137
Plasma	TECPR1	0.551864538730218	7.93865679892887	1.48885759278822	0.229944339202193	0.578333775227137
Plasma	BHLHE40	-0.687366166236686	7.21909552332649	1.4804699727607	0.230950638428931	0.579942714277094
Plasma	CDK14	0.495775891014478	8.56204292030298	1.483117514178	0.231321621856298	0.579953733402003
Plasma	CCNL1	-0.696975818776579	9.2671576148346	1.48167485229894	0.231982990655279	0.580691600026347
Plasma	HGS	0.51583550076552	7.83336627634177	1.46227114375473	0.233982740627825	0.584772031079336
Plasma	DMTF1	0.433163712099699	8.23339262034991	1.46155082637618	0.234471568544927	0.585069434444913
Plasma	GNAI3	0.550705202985183	7.43530976526373	1.44848005484914	0.235758407414256	0.585759165515404
Plasma	NME3	-0.583068058304249	8.13370725063522	1.45175157726264	0.236167453105064	0.585759165515404
Plasma	CYLD	0.479387589645177	7.78870768120844	1.44697898563354	0.236382743080848	0.585759165515404
Plasma	QKI	-0.432994662423789	8.01785978397173	1.44896856324805	0.236515331636253	0.585759165515404
Plasma	CDK16	-0.466408307256491	7.82125054625377	1.44548157803169	0.236935767938099	0.585759165515404
Plasma	RNF149	-0.508419756930183	8.42555303913335	1.4477480252651	0.236969573912679	0.585759165515404
Plasma	TMEM175	0.501703453626894	7.75102456470881	1.43686649814689	0.237936228078119	0.58723106524116
Plasma	ORMDL1	0.467219860943407	8.40308081297027	1.43378218505027	0.238988576438615	0.587746299147809
Plasma	CLIP1	0.38085192443318	8.07941119540242	1.43140927027824	0.2391650656364	0.587746299147809
Plasma	TRAM1	0.619947419504837	9.47739417115906	1.43509620675733	0.239259555405303	0.587746299147809
Plasma	MSI2	0.42071326549838	9.21738697551768	1.42040208360215	0.241574746617568	0.592513564572081
Plasma	CPNE5	0.454796614598148	8.16303044321763	1.41314728013828	0.242160687204952	0.592916100562277
Plasma	DAPK1	0.526789488635653	7.36847674848869	1.40559672111643	0.242644645854008	0.592916100562277
Plasma	AKAP8L	-0.563954313645538	7.37026793433273	1.40651125114889	0.24286323208872	0.592916100562277
Plasma	PLD3	0.627605084174345	8.31127414092493	1.4043839739846	0.243652835618667	0.593052200306888
Plasma	FAM49A	-0.669931413477966	7.47282053828355	1.40250760349162	0.243668729582476	0.593052200306888
Plasma	CCDC84	-0.588719298857619	7.21189585444735	1.39823434552712	0.24409480707018	0.593176627933986
Plasma	ACIN1	0.498180912224259	7.3768138604953	1.38442243453702	0.246191689689428	0.596801280043259
Plasma	MICU2	0.508225027668606	7.39351859007368	1.3835951479836	0.246340857059575	0.596801280043259
Plasma	RESF1	0.613858792887706	8.14726202237371	1.38311534612961	0.24707532080754	0.597665378467169
Plasma	VPS45	0.489728450877902	7.32072057362318	1.37319057455847	0.248038888055983	0.598060321384945
Plasma	CHST11	-0.601983584245735	8.50692552232868	1.37998718401925	0.248084079792364	0.598060321384945
Plasma	UBE2O	0.491440633882627	7.56725258321441	1.37029703478506	0.248752480101106	0.598060321384945
Plasma	BTK	0.555091154814789	7.59604414673957	1.36608929400525	0.249470615805451	0.598060321384945
Plasma	RHOQ	0.739647377277765	8.08613512395898	1.36630201642292	0.249806635755422	0.598060321384945
Plasma	ARFIP2	-0.520487194380434	7.50969813559027	1.36396639598567	0.250106295092802	0.598060321384945
Plasma	CHID1	0.545743108310592	7.76330715520667	1.36235358556958	0.250266437838308	0.598060321384945
Plasma	BLNK	0.408176840459187	8.37463460223428	1.3653846888291	0.250308199250051	0.598060321384945
Plasma	PRPF39	0.477809923056588	7.55765061953123	1.35919549266746	0.250640956433766	0.598060321384945
Plasma	M6PR	-0.481789365066897	7.54519461904918	1.35720996814372	0.25128586962973	0.598696153244326
Plasma	CLPTM1L	0.510472655897268	9.79506381069017	1.34775440544764	0.253880342601666	0.603967972926068
Plasma	RAB21	-0.406402402386731	7.45298858114959	1.33546384263976	0.25497469193321	0.605007979140494
Plasma	ITFG2	0.541987666275396	7.64432533555789	1.33390100092999	0.255082378057339	0.605007979140494
Plasma	HM13	-0.434076568134237	9.3161392482711	1.33611237823148	0.255863920353449	0.605953176645443
Plasma	HECA	0.43479276721355	7.9834021616873	1.32703599473476	0.256641774129955	0.606886826118967
Plasma	ILF3	-0.423028332732389	8.30196896703556	1.32606853181141	0.257246310848591	0.606997291722043
Plasma	LRMP	0.544138077029707	7.52083201883506	1.31928496524802	0.25754962356367	0.606997291722043
Plasma	DYM	0.439614996222267	7.88503090574615	1.31913269663651	0.257951143636754	0.606997291722043
Plasma	NUS1	0.665304381071556	8.25484200328515	1.31885473316891	0.258223247363423	0.606997291722043
Plasma	C11orf24	0.396261209157231	8.05246253751795	1.31609019678713	0.258649694130869	0.607097650022307
Plasma	ST6GALNAC4	0.389855254577601	8.41789820815096	1.30975862477151	0.26004106043114	0.608895591571021
Plasma	CCNC	0.487496405870594	8.14861148427548	1.30418054765892	0.260821136166986	0.608895591571021
Plasma	TCIRG1	-0.467682249627934	8.72530825530038	1.3065796906403	0.260902214598758	0.608895591571021
Plasma	USP3	0.393389131143793	8.52170968085522	1.30390727402297	0.261153066045275	0.608895591571021
Plasma	HNRNPUL2	0.487711529708298	7.63047735605538	1.29508325306554	0.262007429334837	0.608895591571021
Plasma	UBE2G1	0.525529667974281	7.59906068790679	1.29119126992226	0.262667762555933	0.608895591571021
Plasma	PNPLA2	-0.535386284216046	8.2924574923208	1.29369053968498	0.263035974582232	0.608895591571021
Plasma	CBX4	-0.59033470195308	8.32942138859496	1.2928298023382	0.263208727308617	0.608895591571021
Plasma	SUGP2	0.496823949693281	7.97608009970421	1.28997518455939	0.263235656664613	0.608895591571021
Plasma	PITPNB	-0.445241346356069	7.4353429976022	1.28825841012595	0.263381514681407	0.608895591571021
Plasma	UBE2J1	0.638925665351448	10.5877638272545	1.29303975088984	0.263649481811725	0.608895591571021
Plasma	IFI30	0.591086861137579	7.95878829556168	1.27528694251137	0.265887528244157	0.613169197787546
Plasma	MAN2A2	0.472366774048657	7.47706069904893	1.26212506028233	0.267931241719157	0.616982859388219
Plasma	SEPTIN1	0.392649433671373	8.39379937792974	1.26101780067288	0.268919780673247	0.617362705625004
Plasma	CCDC167	0.503314100308221	7.49642709716685	1.25351766165974	0.269547307283849	0.617362705625004
Plasma	CD79A	0.731063819112993	9.61777930449933	1.25925068599367	0.269719162885537	0.617362705625004
Plasma	KLC1	-0.411043331964269	7.63159430875443	1.25355265192246	0.269973649984336	0.617362705625004
Plasma	ARHGAP30	0.562181465327104	7.93342108307002	1.25285794453631	0.270047403471873	0.617362705625004
Plasma	ARHGAP27	-0.506233610071692	7.28734829007413	1.2476041217082	0.27081535272822	0.618224946632098
Plasma	KIF19	0.594143426281804	7.32318831285942	1.23816805875235	0.272284575373238	0.619865005437663
Plasma	FBXO7	0.420681787393248	7.46382361625067	1.23715636888793	0.272650992497912	0.619865005437663
Plasma	P2RX5	-0.540611825690077	8.56252998341284	1.2387370570792	0.273377306535219	0.619865005437663
Plasma	UBA7	0.49244077006164	7.83603163565004	1.23097842121813	0.27414701682129	0.619865005437663
Plasma	BPTF	0.477473133269881	7.49553946330953	1.22812892997639	0.27439236454245	0.619865005437663
Plasma	WHRN	-0.588837569583581	8.64115133570676	1.23020896939471	0.275037182777135	0.619865005437663
Plasma	FBXL6	0.467345799634347	7.60899871510594	1.22387600769536	0.275325288071677	0.619865005437663
Plasma	PTPRS	-0.489750828132492	7.43097115856995	1.21718141778112	0.27675403268153	0.619865005437663
Plasma	PPP2R5C	0.480154494838376	7.89877367386534	1.21465636695604	0.277363555214802	0.619865005437663
Plasma	PPP1R15B	0.45806254399778	8.59407178859771	1.21610249680988	0.277575652502232	0.619865005437663
Plasma	EIF3B	-0.400213704446076	7.76518020532196	1.21297952718144	0.277833990593599	0.619865005437663
Plasma	POLR1D	-0.384224138412635	7.55969594051332	1.21099603399419	0.27804220716196	0.619865005437663
Plasma	SPAG4	-0.46372092283946	8.59582371585555	1.21311127904544	0.278302739109795	0.619865005437663
Plasma	UBAP2L	0.386202342733084	7.55225647410146	1.2069836576895	0.278587511511449	0.619865005437663
Plasma	RBBP6	0.479933753444837	7.37238141539405	1.20574440025132	0.278632218430962	0.619865005437663
Plasma	IKBKB	0.381124791015146	8.04293801619731	1.20772851478355	0.278867429543157	0.619865005437663
Plasma	PECAM1	0.569667458864827	9.37373063838035	1.21091162842797	0.278896568970533	0.619865005437663
Plasma	SLC35F5	0.452935874455468	7.95641126095865	1.20555601177318	0.279199422769423	0.619865005437663
Plasma	BACH1	0.58852888243276	8.68642044744649	1.20611854632908	0.279547055798505	0.619865005437663
Plasma	DENND5B	0.528409103005918	8.11440004200563	1.20399677196433	0.2796033681427	0.619865005437663
Plasma	ADA2	0.644078191326731	8.9494321739576	1.20564101046533	0.279762082100184	0.619865005437663
Plasma	HNRNPA0	-0.418929046538436	7.74701088601236	1.19262665832948	0.281823992987344	0.620816063846527
Plasma	UTRN	0.480625857778078	7.6587719123665	1.1895586987379	0.28209201787301	0.620816063846527
Plasma	CD46	0.41083585690301	7.53934003646315	1.18645822634509	0.282640555914938	0.620816063846527
Plasma	PYGB	-0.466248891735562	8.33674018244435	1.18955309109756	0.282834081646241	0.620816063846527
Plasma	EIF3A	-0.421098625027784	8.96347417340172	1.18917186776962	0.283158388241829	0.620816063846527
Plasma	GNL2	-0.488674713692	6.89012403087859	1.18106299295666	0.283426234082518	0.620816063846527
Plasma	C4orf3	0.631653956070431	7.94176783308192	1.1830843545313	0.283575951977889	0.620816063846527
Plasma	PITPNA	0.447332940853867	7.41477056766256	1.17919811956734	0.283969328370438	0.620816063846527
Plasma	ARID4B	0.491129415205236	7.6308219629844	1.18002813826463	0.283988861023056	0.620816063846527
Plasma	STXBP2	-0.489983734883003	7.94692388562151	1.18192697528995	0.284115569042279	0.620816063846527
Plasma	SPATA20	-0.427920326427465	7.14990689280223	1.17027739781179	0.285802260055406	0.623640241941589
Plasma	BCL3	-0.581575001977284	7.70399494253732	1.16398998025428	0.287581352422952	0.626126947743442
Plasma	DNAJB11	-0.416281001124749	8.54779257185844	1.16521815018135	0.287823126288643	0.626126947743442
Plasma	CTSH	0.545713127768287	8.63995679487758	1.16214212175702	0.288323802936988	0.626126947743442
Plasma	NRDC	0.372906076184986	8.67843171669235	1.16147734175216	0.288524996779374	0.626126947743442
Plasma	LAP3	-0.438589217735506	7.34697296984279	1.14554978419886	0.291080560313085	0.629381039926891
Plasma	ODF3B	-0.517773010492742	8.42147478097192	1.14826131485473	0.291247788843899	0.629381039926891
Plasma	HIST2H2BE	-0.843046265482105	8.34800324525911	1.14746027054021	0.291377625087046	0.629381039926891
Plasma	CALCOCO2	-0.405492470838242	8.12616422651664	1.14567842369728	0.291615867425039	0.629381039926891
Plasma	TAPBP	-0.542303378755381	8.70901491295873	1.14434906176069	0.292185956352886	0.629752292847774
Plasma	ALG13	0.454012002056212	7.71110522609679	1.13703603515708	0.292873692126392	0.630364484345477
Plasma	TRAF3	0.385808249290563	7.82100801860604	1.13487077447376	0.293439736591331	0.630364484345477
Plasma	ATG4B	0.495123465132539	7.50487141763195	1.13231741543934	0.293665376082564	0.630364484345477
Plasma	NOP53	0.554261884328926	8.17145882706541	1.13190146079975	0.294286418567213	0.630841618121046
Plasma	MAP1LC3B	-0.776332781825501	7.62103476661139	1.12770004136453	0.295053167842854	0.631629379604052
Plasma	TAX1BP1	-0.459222117768158	7.47577469600544	1.12303970506061	0.295896506486049	0.63254678998032
Plasma	MTA1	-0.450703308357484	7.39546834601734	1.12084899705844	0.296285322244546	0.63254678998032
Plasma	EP300	0.405367040225687	8.02239067337875	1.12027681991162	0.29668123777838	0.63254678998032
Plasma	SMDT1	0.518520056783224	7.95788975389956	1.11317935903563	0.298104493886878	0.634520214947709
Plasma	HSPA5	-0.646927057241908	7.78882672365883	1.11249859599088	0.298409001214346	0.634520214947709
Plasma	OBSCN	-0.529390262482353	7.07151629779241	1.1011550192064	0.30024073676444	0.637558181961535
Plasma	SUDS3	0.391983878454879	7.24682266339613	1.09312698796559	0.30188196019477	0.638380233698964
Plasma	GRINA	-0.47609599516925	7.31967062500523	1.09454553362977	0.301889227926438	0.638380233698964
Plasma	SELENOS	0.353863144964909	9.15139820187514	1.09642523087433	0.302412130037492	0.638380233698964
Plasma	EIF5	-0.458757086709401	9.58168581034147	1.09676156918525	0.302491414696896	0.638380233698964
Plasma	CSAD	-0.510311719573633	7.2432460379516	1.09059042644698	0.302694298437785	0.638380233698964
Plasma	BHLHE41	0.395342385306036	8.60869522256481	1.09073809225864	0.303423691840337	0.638380233698964
Plasma	PHPT1	0.450766353162268	7.87742080525238	1.08751385681737	0.303617107050836	0.638380233698964
Plasma	LRPAP1	0.348115023599544	8.91397084408985	1.0894236152673	0.303856078366195	0.638380233698964
Plasma	NARS	0.394661770293172	7.64736059779129	1.08189268315833	0.304681937197125	0.639266345684154
Plasma	C16orf74	-0.394716733594128	7.33936217602206	1.07956429928465	0.305165047617164	0.639431927589873
Plasma	BAZ2A	0.407952292999019	7.732533285168	1.07584956564451	0.306083972088723	0.640509052704179
Plasma	ATF6B	0.38279010796392	7.81198329306785	1.06800962280484	0.307910231213965	0.642923243281174
Plasma	TNS3	-0.474463382892691	7.82968824263605	1.06805396019719	0.308121376254024	0.642923243281174
Plasma	TPD52	-0.373267932937947	9.0511266013261	1.06910804905059	0.308456853129211	0.642923243281174
Plasma	LPXN	0.401583574965057	7.40342165292311	1.06018629343241	0.309323121216983	0.643355319149319
Plasma	PRPF3	0.388427764395506	7.70223534486423	1.05786610246348	0.310089157579546	0.643355319149319
Plasma	BAG6	0.516123139884389	8.1107234098562	1.05871288080745	0.310181315037559	0.643355319149319
Plasma	B4GALT1	-0.460111503354742	7.53242123316551	1.0574176884172	0.310290839766707	0.643355319149319
Plasma	MFN1	0.370423587082879	7.52828916532356	1.05449518167326	0.310723197299726	0.643408505403359
Plasma	HYOU1	0.399974100302673	9.33477393088332	1.04378103280399	0.314179275209382	0.648223550990957
Plasma	CALCOCO1	-0.424836572956621	8.63452466722902	1.04115804823411	0.314639514492679	0.648223550990957
Plasma	HNRNPU	0.443372282633904	7.85536721819837	1.03751524476243	0.314836490019765	0.648223550990957
Plasma	MCTP2	0.431444755717776	8.09676578618489	1.03787803426767	0.314940124825118	0.648223550990957
Plasma	ITCH	0.384436317420003	7.98267669707668	1.03438516881487	0.315672806770369	0.648223550990957
Plasma	PILRB	0.395711467885206	8.51174600476713	1.03313741171962	0.316295989489765	0.648223550990957
Plasma	ARFGAP1	-0.449200036484705	7.96849353006422	1.03244136683731	0.316305276498913	0.648223550990957
Plasma	UBE2D3	0.55423659787148	8.05616381675245	1.03078055390578	0.316508517380421	0.648223550990957
Plasma	MAP4K1	-0.472924569935336	7.63391332643133	1.02958695502261	0.316736286293306	0.648223550990957
Plasma	SEC11C	0.66705791042434	10.7805346168684	1.02385202560677	0.31895296574551	0.651916785283459
Plasma	GAB1	-0.410098699014574	7.9400087925751	1.01714966576566	0.31983954313352	0.652885364177069
Plasma	UNC13D	-0.407885122272503	7.82444642605786	1.01102191325762	0.321201151110565	0.654819872496023
Plasma	UCP2	0.45163293092337	7.72607778695695	0.991702574314576	0.325509294840606	0.660198096972841
Plasma	SYNGR2	-0.380014943155462	8.64544082462679	0.993775972480288	0.325740720227633	0.660198096972841
Plasma	SSR2	0.494836845865689	9.20290650100713	0.99144671180303	0.326395634751223	0.660198096972841
Plasma	TMEM63A	0.443562266934811	7.26541463352451	0.985911958992187	0.326547516936591	0.660198096972841
Plasma	MARCKS	0.412843978058518	7.87837602487981	0.987507801028974	0.326649678536137	0.660198096972841
Plasma	CANX	0.580830038269953	7.8124773159075	0.986573219292516	0.326782079604672	0.660198096972841
Plasma	WSB1	0.349933055519593	8.59066928499915	0.987334073130944	0.327168290028081	0.660198096972841
Plasma	TMEM243	-0.482524127320253	7.25131032004445	0.983662683885162	0.327330156009477	0.660198096972841
Plasma	ERGIC2	0.439404464310311	7.73511111869583	0.983164261686909	0.32759513661421	0.660198096972841
Plasma	FAM3C	0.53546943592041	8.6597371614326	0.97865772296897	0.32927355076168	0.661401849934127
Plasma	AP5Z1	-0.39836302515953	7.43389205328305	0.974975770970135	0.329576325916082	0.661401849934127
Plasma	GOLPH3	0.381566755633927	7.94160241610768	0.974487749829123	0.329879549948637	0.661401849934127
Plasma	ITGA8	-0.477390044039514	7.98134052889534	0.973722244842619	0.330308860180709	0.661401849934127
Plasma	PRDX4	0.667418524885631	8.9073880216804	0.973586912924723	0.330599476034194	0.661401849934127
Plasma	DPP7	-0.388793793229044	8.56547897120031	0.971532058380052	0.331108251254722	0.661401849934127
Plasma	SREBF2	-0.450531123289284	7.61313896423424	0.96844739855092	0.33133159464606	0.661401849934127
Plasma	LMBRD1	0.406169405892819	7.6237690579866	0.966734580191753	0.331537084069382	0.661401849934127
Plasma	NPEPL1	-0.497152221801245	7.57001074570262	0.961640470270165	0.332998338393033	0.662872236169418
Plasma	MROH1	-0.492001761724837	8.11179291689222	0.958863780879072	0.334031859583915	0.662872236169418
Plasma	GSTK1	0.29387470182622	8.46546969069813	0.95782858632766	0.334358099250898	0.662872236169418
Plasma	NLRP1	0.417430736430032	8.09136110742676	0.956742888075852	0.334364366535115	0.662872236169418
Plasma	NME2	0.612432102888341	7.82749858773427	0.954320465979091	0.334704161073671	0.662872236169418
Plasma	OSBPL3	-0.3899257450325	8.31852243729137	0.95626528980605	0.334788190075452	0.662872236169418
Plasma	DDRGK1	-0.357679404198539	6.95122415998286	0.941194858452648	0.337612188827337	0.666943120345437
Plasma	KIAA0100	0.400689757874686	7.55581268626125	0.941969329269722	0.337687382678063	0.666943120345437
Plasma	ARHGEF1	-0.450061563570617	8.61438794138766	0.936094753357045	0.339988354676222	0.668960331318301
Plasma	ARPC2	0.402987552021011	7.64856120307462	0.932305535799974	0.340213992769833	0.668960331318301
Plasma	CXXC1	-0.416041839773525	8.20792784613196	0.934035126081305	0.340353845783043	0.668960331318301
Plasma	TMED5	0.413615601548638	7.93205174825994	0.932394108489059	0.340400168591171	0.668960331318301
Plasma	NCF4	-0.421804688283302	7.86182430751963	0.92293632382855	0.342980064862122	0.673194122347242
Plasma	ATRX	0.378818982428357	8.23583988334152	0.921313538176133	0.343473386351611	0.673327010171313
Plasma	CORO7	-0.476820709719988	8.59194620655995	0.915393837364761	0.345314049435179	0.676097557186205
Plasma	SLC5A3	0.411950816245655	7.47255281461071	0.905625587480512	0.347001342879789	0.677779369991746
Plasma	CREBZF	0.322978438212998	9.16963940556968	0.907563449613478	0.347472382798095	0.677779369991746
Plasma	TIMM44	-0.392528607609344	7.54575319395067	0.904493099065947	0.347575071839803	0.677779369991746
Plasma	ENTPD6	-0.352220593916673	7.50413723033197	0.903170370084158	0.347886756278949	0.677779369991746
Plasma	TMEM214	0.356651108088436	8.06509986494004	0.900622871796089	0.348779156534968	0.678489302254089
Plasma	CTSS	0.511535426614168	8.05493597159212	0.898681584620801	0.349242576057212	0.678489302254089
Plasma	IFIH1	0.421278892044158	7.35465033132541	0.895716527840546	0.349537788455804	0.678489302254089
Plasma	ABCA7	0.384044680263217	7.77509847684149	0.891391205964338	0.351013407211758	0.680145785014988
Plasma	CCR2	0.625278441430637	7.61775745036329	0.889818847953397	0.351251015396489	0.680145785014988
Plasma	SEMA4A	0.373336861631282	7.46782847116937	0.886755636493726	0.352028627442943	0.680818201240509
Plasma	GNPTG	-0.337987942368809	7.62084103798285	0.885242503952274	0.352730818037996	0.681343289543479
Plasma	MAP3K1	0.365092821699072	7.74771857776313	0.883059106485709	0.353240938590833	0.681496542500852
Plasma	GGNBP2	-0.415777974794584	8.17179383242855	0.878577222121002	0.354882552442104	0.683829717373214
Plasma	BCL2	-0.401143069972866	8.20204567799426	0.876918728354098	0.355347057667455	0.683891782518144
Plasma	GTPBP2	0.401940959302078	7.20255777996848	0.869171699155692	0.35658962298663	0.68456297658632
Plasma	PDK1	0.386948184268575	10.799713029928	0.872619991917731	0.357006398264178	0.68456297658632
Plasma	DUS1L	0.329727569172156	8.50274767117668	0.867972668075187	0.357815490078151	0.68456297658632
Plasma	MARCH6	0.45626790064114	8.44123691422622	0.866278670299068	0.358221563576424	0.68456297658632
Plasma	EDEM1	0.410550141310406	10.0113048815709	0.866803001390168	0.358539298267645	0.68456297658632
Plasma	MYO18A	0.386145019187972	7.49067947108294	0.862500757832629	0.358635122851726	0.68456297658632
Plasma	CCDC91	0.365311286105954	7.27271564534903	0.861627515539869	0.358724846769949	0.68456297658632
Plasma	CASP3	0.507658289823507	7.92366028910417	0.858570024244402	0.360006627191691	0.686000746737758
Plasma	NUDC	-0.3332922456269	7.27874069954172	0.855415019397703	0.36065085798354	0.686000746737758
Plasma	PHF1	0.336990385120948	8.57695074284884	0.856817670861118	0.360921223626169	0.686000746737758
Plasma	TAF1D	0.433543526383892	7.79010391567987	0.853967610840036	0.361212782574306	0.686000746737758
Plasma	TRPC4AP	0.369596421165657	7.87561811190967	0.851721052446716	0.361919818413681	0.686519367782307
Plasma	CDC37	0.394325351753774	8.01012966344607	0.848493660220669	0.362907627419262	0.686520114163869
Plasma	PPP4R3B	0.410854158271506	7.57142644421829	0.846921356734993	0.363018931937749	0.686520114163869
Plasma	TRA2A	-0.374184108684054	8.59110160217143	0.848915413212733	0.363222083157496	0.686520114163869
Plasma	YPEL5	-0.437427629990634	9.61675405812456	0.843393589548862	0.365011165609295	0.689078357987952
Plasma	NDUFV1	0.317113715025404	8.75619337112767	0.838769696973163	0.366047710929511	0.689411170840831
Plasma	NEDD9	-0.450683966785596	7.44140826015589	0.834431298723278	0.366672457279285	0.689411170840831
Plasma	KDM5C	0.363414096764026	7.89603750331849	0.834327076165939	0.366827098084436	0.689411170840831
Plasma	MCEE	0.390194063769908	8.15728251737343	0.833048579456306	0.367357172386216	0.689411170840831
Plasma	SETBP1	-0.422059514032447	7.85233353789425	0.832396424804436	0.367517710418316	0.689411170840831
Plasma	ATF5	-0.486069849286262	7.79393582241945	0.831255355267763	0.367802166997258	0.689411170840831
Plasma	CD44	-0.391268468089238	8.48139849558156	0.82209620322058	0.370783086507479	0.694176145390333
Plasma	ECE1	0.390949387983023	7.44414495297498	0.814475764102217	0.372186881850469	0.695980670316125
Plasma	CDK9	-0.339218456750328	7.98317244550611	0.810461381260435	0.373900191237297	0.697650941560793
Plasma	NPEPPS	0.397122255044204	7.59319554397883	0.808778510538852	0.373962072341057	0.697650941560793
Plasma	HCLS1	0.332917846289324	9.05728544362833	0.808461204834184	0.374852275319871	0.698372549003019
Plasma	PSMD3	0.434526689305041	7.59873956828478	0.803998356107287	0.375346698559172	0.698372549003019
Plasma	LRCH4	0.375623516050206	7.68153160841778	0.802647415355037	0.375827728745087	0.698372549003019
Plasma	TENT5C	0.392163158548845	10.6912510069051	0.803769469338225	0.376449069842623	0.698372549003019
Plasma	SQSTM1	-0.393431394142959	9.91963676214921	0.803241217420237	0.37657002384555	0.698372549003019
Plasma	FAM193B	0.40523215275857	8.48325478348603	0.797807352308352	0.377746275891447	0.698372549003019
Plasma	TRIM52	0.409877307364762	7.64365511800852	0.795675032702518	0.377859819536168	0.698372549003019
Plasma	CYTIP	-0.348591820475828	10.2728381469584	0.798873769900248	0.377880468992784	0.698372549003019
Plasma	SH3TC1	-0.354599844411208	7.27812712578025	0.79337986551792	0.37848024778427	0.698664821464079
Plasma	STX16	-0.412482426021079	8.59125016006494	0.783912063884014	0.382045177437123	0.703749059605199
Plasma	NAPA	-0.366840905747388	7.63786724720618	0.781876831886811	0.382181647546763	0.703749059605199
Plasma	H1FX	-0.452457829171042	11.3813141669057	0.782194312219106	0.382873905425892	0.703749059605199
Plasma	EPS15	-0.357409794173064	7.73594032189036	0.77822553395006	0.383334495507044	0.703749059605199
Plasma	CCDC130	0.353543146579166	7.64583386953145	0.777066806003866	0.383458716422049	0.703749059605199
Plasma	CPNE1	0.326930627928873	8.41218242697835	0.775867711960216	0.384293910463509	0.704464619181079
Plasma	STK4	0.34883132075411	8.79167329424248	0.772193490873015	0.3855706747945	0.704886800049937
Plasma	KIAA0319L	0.313635375483873	7.8949044475407	0.770255400691879	0.385707904873604	0.704886800049937
Plasma	CRELD2	-0.308610781550591	9.700169199813	0.771027247809473	0.386178517668183	0.704886800049937
Plasma	UBE2G2	-0.398119512902856	7.3937871456399	0.767711874175514	0.386306482707519	0.704886800049937
Plasma	BTG2	0.406265406586546	11.5865724834328	0.767314459923375	0.38738483726456	0.70522380553107
Plasma	C16orf58	0.342170271916338	8.48947788831427	0.764506465633725	0.387793850759291	0.70522380553107
Plasma	ERLEC1	0.475551277179939	9.14654373891887	0.759722540178106	0.389492549282239	0.70522380553107
Plasma	IRF2	-0.396969941778455	7.49692484599972	0.757166473025455	0.389642930805701	0.70522380553107
Plasma	MIA3	0.316853836996429	8.05714260205967	0.75693181904367	0.389916588448122	0.70522380553107
Plasma	TAP2	0.40982329409325	7.95272274024823	0.755121767331419	0.390387803699477	0.70522380553107
Plasma	PABPC1L	-0.373308009264002	8.05131239008492	0.754697139118501	0.390727156570952	0.70522380553107
Plasma	NSFL1C	-0.373775577573276	7.2015192136984	0.751591388940338	0.391171771368873	0.70522380553107
Plasma	SUMF2	0.357110340843917	7.86351394117558	0.752243578934338	0.391233301602869	0.70522380553107
Plasma	IDUA	-0.327162849749666	7.19142448142773	0.750187914581928	0.391583951069798	0.70522380553107
Plasma	LTBP4	-0.342225579483333	7.50833846957166	0.74954749466289	0.391997572310682	0.70522380553107
Plasma	TBC1D17	-0.311882998061688	7.39272005042442	0.748593887877548	0.392222275553901	0.70522380553107
Plasma	PSMB8	0.390599339554814	7.68748797988498	0.747416182255131	0.392619639511043	0.70522380553107
Plasma	SRSF2	-0.37308993234275	8.93523355390463	0.746778936341675	0.393535584014444	0.70522380553107
Plasma	CLPTM1	-0.315532957768962	7.50435267088219	0.744212080218032	0.393664469786201	0.70522380553107
Plasma	FTL	-0.45396080274732	9.37323027235027	0.744307516194048	0.394400541872347	0.70522380553107
Plasma	FXYD5	-0.370636072709558	8.43294284634171	0.742857324889608	0.394600111561223	0.70522380553107
Plasma	CCNL2	0.368623562413766	10.1880987738929	0.743079479777944	0.394855885273365	0.70522380553107
Plasma	IDS	-0.362393357607175	8.01606163636956	0.741133752746254	0.394960993489588	0.70522380553107
Plasma	RAB3GAP1	0.372224920894025	7.87516182996228	0.735627329766734	0.39646938292163	0.706304039751002
Plasma	CCDC9	-0.454446160401937	7.72646079084936	0.73462329250491	0.396861305256895	0.706304039751002
Plasma	SFTPB	-0.629944713196582	10.2276353574201	0.7366500265278	0.396905367470696	0.706304039751002
Plasma	RNPEPL1	0.276436159676711	7.7914898935561	0.727407337001256	0.39906680281932	0.709352451752993
Plasma	FKBP5	-0.57255989418734	8.36287176530511	0.72446503049133	0.400443515643448	0.710966309673258
Plasma	TMEM156	-0.40107126659808	7.48742992702164	0.721750939137632	0.400873545024365	0.710966309673258
Plasma	STX11	-0.410482600259408	7.19774467409008	0.718527768595592	0.401687362741787	0.711611878899783
Plasma	KRI1	-0.3148697979939	6.98189040551861	0.71115240054134	0.403929477225549	0.71380840806352
Plasma	PLEKHB2	0.313056129162886	7.10258019259196	0.710798305710745	0.403985238703599	0.71380840806352
Plasma	STARD3	-0.346376084505787	7.15012358435042	0.710417513151699	0.404297581314623	0.71380840806352
Plasma	QTRT1	-0.449597145983713	8.46128435356714	0.711362975828164	0.404732074609973	0.71380840806352
Plasma	DYNC1LI2	-0.33066447219891	8.20337038582205	0.709364360873121	0.405266962510503	0.713955829277968
Plasma	CTSA	-0.311690623912905	7.37577077406428	0.706422376080743	0.405746890687688	0.714006208084452
Plasma	DDX3Y	-0.635754154604315	7.60647429689339	0.705452297266434	0.406272869020245	0.714137420877809
Plasma	SLC38A1	0.382337407576712	7.67728865384528	0.702308372055513	0.407137855602408	0.714863582200898
Plasma	B2M	0.670445637974953	11.7518747353803	0.703641443192589	0.407602455029152	0.714885902279511
Plasma	STK17B	0.362820881142903	8.32449036493395	0.700246550402359	0.408215809270326	0.715168782132509
Plasma	GMDS	0.313874724392068	7.9087100689916	0.69638801500686	0.40927881717573	0.71565937215138
Plasma	MANF	0.448064821467653	9.50029092459884	0.696660731067531	0.409781200819625	0.71565937215138
Plasma	PPFIBP2	-0.419274757597582	6.9276051382251	0.693223307737008	0.409852965340803	0.71565937215138
Plasma	MTIF3	0.307308871169657	7.34532933223176	0.688951628752688	0.411401218429201	0.71644377334336
Plasma	CLCC1	0.35710866349893	8.26699188203719	0.690128073477372	0.411560537905406	0.71644377334336
Plasma	GLCCI1	0.295816994505063	9.54614148373603	0.691083345260572	0.411660802761766	0.71644377334336
Plasma	SRP68	0.393868664070707	7.70249421564448	0.685842281913385	0.412665304098986	0.717267150630526
Plasma	ZNF275	0.369398866052466	7.83812842850503	0.685011675909596	0.413040691671561	0.717267150630526
Plasma	ZNF644	0.395799099376816	8.13566195420965	0.682549114150218	0.414035466001444	0.718206257910399
Plasma	ANKRD28	0.474226760620857	9.90732545031429	0.68212270427049	0.414717392085207	0.718601220458705
Plasma	SRPRB	-0.386246668951378	8.08519021702435	0.677047745332407	0.416017522536081	0.720065339881927
Plasma	LUC7L3	-0.323520466553453	8.76898080309988	0.675310326194974	0.416866116962735	0.720745570530105
Plasma	TCF3	0.347810597933617	8.16851018902452	0.666291197240174	0.41963351578287	0.721332698786107
Plasma	NDUFA3	-0.3703548560845	7.40670589888076	0.663048412924602	0.420449929195156	0.721332698786107
Plasma	ARHGAP9	-0.364423985196635	7.18838681475529	0.66223350294103	0.420583874772343	0.721332698786107
Plasma	SLC9A3R1	-0.321367138210331	7.63856695131185	0.662510530362986	0.420788549336081	0.721332698786107
Plasma	FLII	-0.303537293242964	8.25445580651181	0.662991931420626	0.420925069895349	0.721332698786107
Plasma	SGK1	-0.419565663482037	7.96608343886638	0.662260229883946	0.42106056251272	0.721332698786107
Plasma	ZRANB2	0.325481601657049	8.99125023874885	0.66308860286476	0.421079425316304	0.721332698786107
Plasma	R3HDM4	-0.370774725194227	7.30400279169837	0.659540736033991	0.421606722010391	0.721332698786107
Plasma	TRMT1	0.309284776863765	7.13297459805894	0.657497199651572	0.422057847798313	0.721332698786107
Plasma	METTL7A	0.416433783530192	8.57457002886474	0.657748388769763	0.422781984805556	0.721332698786107
Plasma	TRIP12	0.355545702099985	8.21632159493384	0.657092122413154	0.422858063098348	0.721332698786107
Plasma	SRCAP	0.336788140728893	7.62877329060748	0.654861709079215	0.423295631188533	0.721332698786107
Plasma	DHX36	0.288211403272672	7.43286127562316	0.654476082781265	0.423320300761655	0.721332698786107
Plasma	NABP1	0.436497726006876	7.94615382296569	0.654511619695629	0.423589176467948	0.721332698786107
Plasma	SLC7A7	0.328512967489796	8.29024972939121	0.651419507186404	0.424885588901735	0.722205305265676
Plasma	STT3A	0.359198423776616	8.93866565472803	0.651771606280714	0.425014626550154	0.722205305265676
Plasma	ZNRF2	0.31368287227598	7.68488247839561	0.643607732683123	0.42731808948932	0.725340362201829
Plasma	EIF2AK3	0.32751693811009	9.20622727560875	0.643103462160889	0.428152228242711	0.725977304480138
Plasma	KHNYN	-0.340635092467025	7.30040386156368	0.639433194596492	0.428716121525186	0.726155143739662
Plasma	HNRNPA3	0.429485813039532	8.37933109281561	0.635970347950574	0.430407232908529	0.727607984485242
Plasma	CUX1	0.331600849905322	7.56355516251386	0.633458337019293	0.430881997619543	0.727607984485242
Plasma	AAMP	0.307928215401242	7.8201165864994	0.633697946220252	0.430953654527605	0.727607984485242
Plasma	KLHDC4	0.335207992495887	8.45212166584359	0.628790760158942	0.433048098950335	0.730364704199819
Plasma	NCL	-0.295619460589613	7.80466882847961	0.626531467925876	0.433665035788305	0.730626290327048
Plasma	VCP	-0.301652675336169	7.62943018051885	0.62221826026654	0.435140144382699	0.732331604695137
Plasma	LITAF	-0.356316353620295	7.95094066184972	0.620465259009098	0.435950876295619	0.732916351009213
Plasma	IKBKG	-0.35583127381465	7.50516461751376	0.6131201233795	0.438430097085618	0.73630192525419
Plasma	OS9	0.281856307607205	10.0995012848148	0.611847943104062	0.439628337765922	0.736772308778133
Plasma	PLCG2	0.241635776340701	8.74406889285902	0.611162902808874	0.439641630522476	0.736772308778133
Plasma	LUC7L2	0.297748112361139	8.98137383032084	0.606854311784147	0.441307587243157	0.737567198620057
Plasma	AFF1	0.315685014118652	8.27565661680112	0.605130905894228	0.441689965169294	0.737567198620057
Plasma	CRACR2B	-0.310586904000863	7.95609489610249	0.604421872494308	0.441907906528152	0.737567198620057
Plasma	RTN3	0.445085658348282	7.73116435608087	0.603124418014219	0.44210955494337	0.737567198620057
Plasma	DNAJC1	-0.306147520842213	8.38158229045279	0.602699205928038	0.442730442072026	0.737567198620057
Plasma	LRRC59	0.27048095324073	8.15384940198726	0.601745780119424	0.44291329879207	0.737567198620057
Plasma	EML2	-0.303300801750911	7.28563773661995	0.590742850570609	0.446694821613861	0.742848834968033
Plasma	PRKD2	-0.317110800988237	8.21508681454459	0.59109202790125	0.447059355459236	0.742848834968033
Plasma	PSAP	-0.389474654589275	8.5119055210408	0.590246566772919	0.447493640786685	0.742848834968033
Plasma	QRICH1	0.268859006070758	7.68823964125643	0.58660915513618	0.448399517974208	0.742864264296889
Plasma	APBB3	-0.38581831793285	7.5887903276106	0.585614811553451	0.448846227577768	0.742864264296889
Plasma	E4F1	-0.360293701831805	6.99463344243004	0.584515641148008	0.448911654025174	0.742864264296889
Plasma	NAP1L4	-0.241188225351994	8.14696557948806	0.578643495749364	0.451814606221464	0.746886841214584
Plasma	TXNDC5	0.445765768689684	13.1250682317401	0.572943358525172	0.454464029462395	0.748667216760728
Plasma	WNT10A	0.325486089983915	8.00202699632625	0.570610676043104	0.45477393627492	0.748667216760728
Plasma	IL10RA	0.332672343975286	8.30418001955764	0.57007267427445	0.455130403125844	0.748667216760728
Plasma	PPP1R10	-0.288035593961147	8.23906652676948	0.570155441205961	0.455159423470928	0.748667216760728
Plasma	HNRNPDL	0.266386493651031	8.60184123403637	0.570093182768852	0.455257814490405	0.748667216760728
Plasma	U2AF1L4	-0.365087581922862	7.61273909795213	0.566870950816255	0.456171672088829	0.749391054251847
Plasma	SDF4	0.331029868435737	8.7389156765879	0.565265531886853	0.457188896509924	0.750283023110685
Plasma	GLRX	-0.398339248445062	8.24234915632297	0.562124957576199	0.458337447932921	0.751197631382008
Plasma	TM9SF2	0.375691390064645	8.5839601397768	0.561312239898984	0.458695898808483	0.751197631382008
Plasma	KLHL5	0.342640520633922	8.1093976469014	0.552071687785166	0.462194747170666	0.754788467802682
Plasma	CHPF2	0.301370469715182	8.00097121904922	0.551941239390211	0.462197483406031	0.754788467802682
Plasma	SELENOH	0.335761058386541	7.97790906996925	0.551551130200394	0.462338032341644	0.754788467802682
Plasma	SEPTIN6	0.327880716674879	7.73413236202613	0.549567404018008	0.463009273752554	0.754788467802682
Plasma	COPB1	0.30024407545279	8.0257328268478	0.549304577109925	0.463274084852341	0.754788467802682
Plasma	PABPC4	0.335528503031407	8.12185030158412	0.547825620882848	0.463907586163487	0.754888631824313
Plasma	SCRIB	-0.38206803720291	6.91838748837199	0.54470994325622	0.464643885634797	0.754888631824313
Plasma	SFMBT2	0.304078998888265	8.81589126690182	0.545183931565679	0.465262515543646	0.754888631824313
Plasma	ZBTB38	0.444801607271715	7.84559317197527	0.543169179693759	0.46563373035961	0.754888631824313
Plasma	YWHAZ	0.349683323036453	7.98344473064415	0.543178808052705	0.465721431517402	0.754888631824313
Plasma	TAGAP	0.309924763127586	8.19325092792958	0.542251707181787	0.466217651662287	0.754919472804236
Plasma	IQSEC1	-0.285317031881909	8.90792465550025	0.541549466393425	0.466812695361468	0.755110106402701
Plasma	KIAA0513	-0.334302298556757	8.00773846478303	0.5382743744682	0.467857629263285	0.756027343712478
Plasma	EWSR1	0.254406749364153	7.67974958065689	0.535037455382295	0.468921331817231	0.756973007076387
Plasma	NCOR1	0.289183617741105	7.99152084414728	0.533189780280294	0.469849604802516	0.757698343320672
Plasma	SPSB3	-0.292190343800997	7.94659900026674	0.528672139660286	0.47179096650126	0.759140496067688
Plasma	PTPN6	0.30566824966764	7.52210433216521	0.526934584443744	0.472175675764559	0.759140496067688
Plasma	FKBP11	0.341665863521969	10.066043705775	0.52883280172776	0.472183469109106	0.759140496067688
Plasma	TNFRSF13B	-0.309144079464443	8.87361795904924	0.525630194653641	0.473377429711238	0.760148596142212
Plasma	PRKCB	0.357523469037698	7.57156923183334	0.522194489013901	0.474183038759873	0.760148596142212
Plasma	SMCHD1	0.252059637919264	8.87724073645344	0.523445090366949	0.474252000248017	0.760148596142212
Plasma	FAM50A	-0.360299243802041	7.29937129365579	0.520787725499224	0.47477638340279	0.760218864922281
Plasma	NCKAP1L	-0.323387608418277	7.45245786530818	0.513841960243405	0.47778702584397	0.763075433675069
Plasma	LTK	-0.382952153095149	7.30366444746973	0.512665121358961	0.478203525114738	0.763075433675069
Plasma	ACAP1	-0.308604471004811	8.12024435445532	0.513454382489683	0.478270203927185	0.763075433675069
Plasma	RNF19A	-0.33375459226515	7.29178425820089	0.512002267496338	0.478489778891067	0.763075433675069
Plasma	MBNL2	0.284977268282843	8.11623101956451	0.509738156693112	0.479773846290378	0.763699520237673
Plasma	REEP5	-0.292292597207515	8.17117637664938	0.509622785054465	0.479931313174348	0.763699520237673
Plasma	LPIN1	-0.338663060833323	8.41806284591781	0.507039073675297	0.481127812152159	0.763699520237673
Plasma	PTGES2	0.309607506554402	7.06485896215984	0.505032672740516	0.481220554379116	0.763699520237673
Plasma	CDR2	0.289287751825695	7.2899502387966	0.505119455719865	0.481316892701194	0.763699520237673
Plasma	VMP1	0.295468677673944	8.52727642579806	0.505449167333021	0.481777573449556	0.763699520237673
Plasma	MT-ND4	-0.574406357264081	10.8712987390388	0.500766148258242	0.484131039300106	0.765798917022433
Plasma	KLHL6	0.260725671450805	10.1169135359859	0.500037469930586	0.484412639050961	0.765798917022433
Plasma	ZMYND8	0.287292697067575	7.32058890458109	0.496466732850346	0.485084267616206	0.765798917022433
Plasma	CEP83	-0.303190384710843	7.06967664200869	0.495559923905593	0.485456361637907	0.765798917022433
Plasma	CCNI	0.368782166789525	9.09938104305866	0.497164220720226	0.485522322233566	0.765798917022433
Plasma	SYMPK	0.274218388964492	8.166175057808	0.495308278861237	0.486038050560634	0.765848800783787
Plasma	ARMH3	0.330104114082717	7.14353249142857	0.48938242817444	0.48809162996423	0.76831936179444
Plasma	CLASRP	-0.275627930159567	8.91202182582774	0.486884266964859	0.490044126712126	0.77062605214571
Plasma	RUBCN	-0.264879270320135	8.40697831286464	0.479473577333479	0.4932072165479	0.774574466024777
Plasma	SLC38A5	0.32242493828781	7.79632228363449	0.477975424861945	0.493534173042336	0.774574466024777
Plasma	ARFGAP2	0.30152834231761	7.04428027975905	0.475178267679624	0.494392257486519	0.775152181708299
Plasma	FNDC3A	-0.289319233682016	9.15922036243084	0.474781540006586	0.495490939378872	0.776105609997401
Plasma	DDX27	-0.334658797568404	7.82372280066158	0.470441370762688	0.497083927449451	0.77783063622654
Plasma	TOP1	-0.255250456201847	8.39130889726212	0.469248956510704	0.497820303527566	0.778213162233804
Plasma	MAPK14	0.292065542624788	7.19891493896401	0.466528185909303	0.498405977711603	0.778359582171525
Plasma	LEMD2	0.318072346779534	7.37644628817534	0.462736731338161	0.500245797586382	0.780462378482896
Plasma	MAPK8IP3	-0.276357847515348	8.53538760625547	0.46217174373251	0.501098273510959	0.781010095489319
Plasma	GSE1	-0.223177414239249	7.42221087935605	0.460120683588991	0.501584233259891	0.781010095489319
Plasma	MBD2	0.252655085651992	9.38923106828037	0.458689897506826	0.502849602565969	0.781665840983415
Plasma	SELENOF	-0.276368977082299	8.24401695976729	0.457858516798247	0.502993568976686	0.781665840983415
Plasma	TBCEL	-0.380526025222434	9.29269532710761	0.457141426686592	0.503578838582765	0.78180738237285
Plasma	ARPC5L	0.312209422527662	7.93128632099476	0.452378032509899	0.505335080356241	0.783764801101542
Plasma	IFNAR1	0.392150004925092	8.05301561147891	0.450729987113512	0.50615194757543	0.78420260560973
Plasma	LUC7L	0.251039018703349	9.18957738736789	0.450545564611205	0.506608762916021	0.78420260560973
Plasma	RIC1	0.261410445896125	8.38424599912856	0.447939802245902	0.507619475067588	0.784999031824951
Plasma	IGHG1	0.748763905306662	17.1719713819688	0.446646327964502	0.508577711531332	0.785261762778859
Plasma	CCPG1	0.283011271045656	9.09019850094534	0.445206955398417	0.50909862965642	0.785261762778859
Plasma	WIZ	-0.280165372370988	7.11233713897796	0.443344714569604	0.509278488376175	0.785261762778859
Plasma	MAPK13	-0.242660366834197	6.90339615575012	0.439605360028519	0.510955172796975	0.787079925379567
Plasma	DGKA	0.254357692552597	7.42157857267679	0.438827622602326	0.511499251667428	0.787151572118552
Plasma	SCAMP2	0.290468353517189	7.62150928825571	0.43785251750819	0.512059747993223	0.787248320044003
Plasma	PSME1	0.338094568482159	8.42115271345066	0.436083573690532	0.513259186895383	0.788326246280093
Plasma	GDI1	0.268395064830802	7.8951890544321	0.433675236759754	0.51421101768434	0.788646979440347
Plasma	ATP5MG	0.362807860895636	7.63796081455292	0.432838269410605	0.514465033364373	0.788646979440347
Plasma	CD53	0.273037274041639	7.95664018342684	0.430596360902586	0.515726387927481	0.789815242692426
Plasma	CDC73	0.264645268729176	7.95362611474432	0.429138069502688	0.516445987679556	0.790152371865626
Plasma	SYTL1	-0.233650612674352	9.02212920293366	0.420503513838686	0.521035513944426	0.796404041603945
Plasma	LARP1B	0.252585316066428	7.93314262266792	0.417664948083972	0.522057055669697	0.797195233657781
Plasma	UBR4	0.265831501888174	7.72924994676398	0.414157915487392	0.523704990811406	0.79894049707198
Plasma	MED25	-0.27369437107514	7.84559673028267	0.412009142859326	0.524907387901024	0.800003359980174
Plasma	SRPRA	0.250351317663756	9.28723550439721	0.411214709458179	0.525667124636132	0.800390174373783
Plasma	BSDC1	0.233792577034922	7.82803428048356	0.409265436056658	0.526202579909736	0.800435078285771
Plasma	DAP	0.361969051657462	8.00476328365031	0.408087636145158	0.526849967806972	0.800649999107234
Plasma	VTI1A	0.308479065678428	7.32388155986339	0.401149516129986	0.530052110812648	0.803990451418901
Plasma	PNN	-0.26554737610378	7.93723252981774	0.398296993337345	0.531881972260654	0.803990451418901
Plasma	MAN2B1	0.34085951968893	7.52685736034671	0.395815013971726	0.532872838552008	0.803990451418901
Plasma	DPH7	0.259508832741573	7.83564229286794	0.395469999060962	0.533216345791944	0.803990451418901
Plasma	DGKD	-0.277140673721348	7.56441708172268	0.394719722809378	0.533565394146252	0.803990451418901
Plasma	PCM1	0.218039343694483	7.54610549511346	0.394138666702625	0.533777956465338	0.803990451418901
Plasma	ACAA1	-0.264640410496037	7.57884087588578	0.393294600430258	0.534306838662678	0.803990451418901
Plasma	CMPK1	0.23258120805074	7.78598082807479	0.39242426258008	0.534776489245508	0.803990451418901
Plasma	SLC1A4	0.221449301515517	8.07922051167185	0.391747045675217	0.535259365242153	0.803990451418901
Plasma	TUBA4A	0.261083296579381	8.41145895045779	0.391582701827969	0.535455794240595	0.803990451418901
Plasma	MXD4	0.275236811120188	8.11385847148367	0.391242505252089	0.535519882087069	0.803990451418901
Plasma	SRGN	-0.347880991045356	10.0699836243618	0.391924622558763	0.535572068526507	0.803990451418901
Plasma	CRIP1	0.390813198726093	8.80207362153711	0.391391372571004	0.535654826672264	0.803990451418901
Plasma	DOCK2	0.241341964166309	8.66089285945435	0.388678836814885	0.537039239140616	0.805025873001502
Plasma	VIM	-0.365440116906632	12.1070416380376	0.388526549673447	0.537362403217184	0.805025873001502
Plasma	SERPINB9	-0.32137368357301	8.27727775279729	0.379099101990535	0.542016266543015	0.811229643965042
Plasma	BET1L	0.27611080640714	8.50087874730196	0.376390204878008	0.543460165598439	0.812621911131126
Plasma	SLC38A2	0.291504695649579	8.54542825675231	0.368578009345654	0.547666520777049	0.813508279854218
Plasma	ADGRE5	-0.301724554994483	9.17177677529602	0.366973700784705	0.548703224813182	0.813508279854218
Plasma	PHYKPL	-0.255177929183316	7.50738767014964	0.365326379218861	0.54910806977066	0.813508279854218
Plasma	AP3D1	0.23105629849017	8.56045154353909	0.365142475753183	0.549539999593627	0.813508279854218
Plasma	OGT	0.254539061135362	10.3137161253658	0.36546337505459	0.549602083475037	0.813508279854218
Plasma	PNPLA6	-0.265654799848937	7.19569152597472	0.363621824302282	0.549903274878945	0.813508279854218
Plasma	UVSSA	-0.317082778916276	8.10437267502585	0.36390419297225	0.550131027896286	0.813508279854218
Plasma	ARMC8	0.276706843835122	7.13138452905388	0.362909844981887	0.550175397686877	0.813508279854218
Plasma	FOXO3	0.319240293943072	8.631006361945	0.362496050416114	0.550989419348665	0.813508279854218
Plasma	PCNX1	0.252095789905996	7.37995936091809	0.360076544376777	0.55183916276729	0.813508279854218
Plasma	RUNX2	0.261807212720496	7.64243986537891	0.360176290676057	0.551896090575373	0.813508279854218
Plasma	CNPY2	-0.280649473926645	7.52593239571237	0.35873870778741	0.552724388227952	0.813508279854218
Plasma	PNRC1	-0.368411181479857	8.79924607402298	0.358953575097563	0.553020659705216	0.813508279854218
Plasma	GRK2	-0.216705573620561	8.14699202711398	0.358302311739075	0.553204828549457	0.813508279854218
Plasma	TXNIP	-0.413496593583868	12.2552182287185	0.358171038748543	0.553611992129352	0.813508279854218
Plasma	CSNK1E	-0.271931118714078	7.60754835816981	0.357099373064197	0.553659128770835	0.813508279854218
Plasma	ARAF	-0.224222661714549	7.30732786801989	0.35564907508157	0.554331188442943	0.813508279854218
Plasma	SPPL2B	-0.244895498209737	7.71674115149714	0.355643081494831	0.554513843899359	0.813508279854218
Plasma	ATP6V0B	0.258094864688406	7.5004237046068	0.354907998611049	0.554755066021599	0.813508279854218
Plasma	RAPGEF1	-0.19707747455394	8.74826222067784	0.354230172239442	0.55561693558432	0.813508279854218
Plasma	PPP6R2	0.258319322353929	7.87186122113885	0.353262228618604	0.555824575129106	0.813508279854218
Plasma	RMND5B	-0.339636155406651	7.0367190745029	0.352194491163412	0.556164504295538	0.813508279854218
Plasma	DGLUCY	0.239144891299065	7.46901526599866	0.349325443168079	0.557862114409731	0.813508279854218
Plasma	THEMIS2	-0.270117251875307	9.74096661350344	0.350284033598099	0.557943078800651	0.813508279854218
Plasma	CHPF	0.236549306598829	8.39629115947465	0.349395135312017	0.558181520279417	0.813508279854218
Plasma	RALGDS	-0.316423199059031	7.4354916786276	0.348599712348473	0.558340532206214	0.813508279854218
Plasma	MT-ATP6	-0.47707325664131	10.9796725055065	0.348841109798124	0.558793695485956	0.813508279854218
Plasma	ASPH	0.274579824537988	7.15662556469389	0.347249025768358	0.558877176370668	0.813508279854218
Plasma	FAM107B	-0.257379104069612	8.67542413443051	0.347527949793637	0.559350165151688	0.813508279854218
Plasma	NRBP1	-0.186663435438469	8.55547203683546	0.347243760233154	0.559479777801131	0.813508279854218
Plasma	ZNF655	0.188704904106839	8.1298785446909	0.343553084090683	0.561399206719133	0.814928405565584
Plasma	PRPF38B	0.227235812417381	7.88561133671802	0.343218612349645	0.561486701685516	0.814928405565584
Plasma	CITED2	-0.320238168896844	9.62294004628248	0.343025605907039	0.562022439916431	0.81495829509422
Plasma	EMC7	0.348749082525366	7.78090361759879	0.338611474550766	0.564048638487248	0.817147386526398
Plasma	ZFAND3	0.207004007104402	7.38056597980152	0.336988886193047	0.564835903832887	0.817210200309713
Plasma	B9D1	0.216793959391886	7.47066004700545	0.336548401299858	0.565125132199005	0.817210200309713
Plasma	SLC35B1	0.286081737396399	7.71442669906842	0.334835992077156	0.566199295313625	0.817380778230624
Plasma	SEL1L3	0.238660336061659	10.8081720012209	0.335595165190978	0.566312028460069	0.817380778230624
Plasma	GGA2	0.20613161651171	8.63301911168649	0.331662168291181	0.568367274309054	0.817380778230624
Plasma	ARHGAP4	-0.267157859855812	8.3834708171551	0.331498508146135	0.56843366491043	0.817380778230624
Plasma	HIPK2	0.231159103477114	9.95519160266196	0.33185230576951	0.568442097612132	0.817380778230624
Plasma	CHTOP	0.183667540192691	7.80327696353723	0.330279335128568	0.568902004265206	0.817380778230624
Plasma	MAT2B	0.254465290994036	7.66346198733805	0.32946375490793	0.569305336539775	0.817380778230624
Plasma	RAB8A	-0.209604641600447	8.45084387564103	0.329902739944107	0.569376496593014	0.817380778230624
Plasma	ACADVL	0.253499054097656	10.3867697654664	0.328758263152323	0.570262479988092	0.817910465404498
Plasma	SSR4	0.423253565468163	10.4119413273269	0.327184877103708	0.571180733517707	0.818302295386977
Plasma	MDM2	0.321003079275149	8.38491857945426	0.32603084401116	0.571570187359424	0.818302295386977
Plasma	RERE	0.202785999937372	8.07539124494878	0.324355626570601	0.572474530308445	0.818855973732333
Plasma	WNK1	0.253101021497763	7.47700376546164	0.319462964044324	0.575116672151281	0.821499983687993
Plasma	ANAPC5	0.21765725965258	8.3940528899333	0.31813055403694	0.576263105778994	0.821499983687993
Plasma	SEC62	0.304708008484176	9.36888893482307	0.318128848913568	0.576455827345281	0.821499983687993
Plasma	JMY	0.220443697783875	8.61519801005504	0.316887299877926	0.577066496958062	0.821499983687993
Plasma	SLC1A5	0.285354337869237	8.01405746206733	0.316221565219708	0.577272148058226	0.821499983687993
Plasma	SEC23B	-0.233447133330999	8.05108607071906	0.316068400595937	0.577438673742761	0.821499983687993
Plasma	GMPPB	0.184506733096005	9.41780541966589	0.314997423845103	0.578341322459331	0.822044898589992
Plasma	NEMF	0.219637768089274	7.84510715832546	0.310279027153822	0.580803491249531	0.824776296774789
Plasma	AFF4	0.224407156423613	7.58580806083117	0.309268250541595	0.581305670609285	0.824776296774789
Plasma	H3F3A	0.257001427410397	8.35701104026388	0.305293384144316	0.584013534168546	0.827875816357204
Plasma	GORASP2	0.26070479751458	8.03478612308917	0.302580914306556	0.585581596381462	0.82845043691786
Plasma	ARFGEF2	0.208584313412738	8.16529062624182	0.301302711270019	0.586422658879881	0.82845043691786
Plasma	NCOA3	0.209238443434083	8.84375101244554	0.299729164212492	0.587570430116443	0.82845043691786
Plasma	LPCAT1	0.236884134466354	7.66805889936569	0.298663140247945	0.587866628862004	0.82845043691786
Plasma	TK2	-0.181320876065543	7.16596428048426	0.297435983200142	0.588491540940612	0.82845043691786
Plasma	VARS	0.209704036722894	7.8579765791424	0.297671172269388	0.588565067514108	0.82845043691786
Plasma	MLLT6	0.252782557789573	8.14664040079061	0.29738051515307	0.588847505518644	0.82845043691786
Plasma	MKNK2	0.24688168377861	7.9462332504954	0.297192198474173	0.58889045633978	0.82845043691786
Plasma	RBM17	0.204384343093392	8.02507924445865	0.295680058978109	0.589876168891879	0.82845043691786
Plasma	KMT2A	0.243465534539366	7.89530660792558	0.29510954063913	0.590178793128284	0.82845043691786
Plasma	VAMP2	-0.215598601941489	7.65204380116988	0.295056745430927	0.590179293556529	0.82845043691786
Plasma	YKT6	0.231368093015043	8.13435145818078	0.293185888377274	0.591472441518771	0.829529612130049
Plasma	RSRC2	-0.293530917158386	8.40871842499026	0.290320068362606	0.593414959289761	0.831516798579629
Plasma	ST6GAL1	0.273391348144753	9.74224193512929	0.289729495836708	0.593956468620018	0.831539056068025
Plasma	SNX29	-0.246051153685988	7.29069843643086	0.287231097041981	0.594990769373674	0.831686203996746
Plasma	UBR5	-0.164208466270283	7.73985600190842	0.287020022190683	0.595304811387809	0.831686203996746
Plasma	PGGHG	-0.245410695685829	8.369442117443	0.286794181409333	0.595638728905382	0.831686203996746
Plasma	C16orf72	0.225931707110958	7.93754973852805	0.283947564473226	0.597285908449406	0.833250711787442
Plasma	MYDGF	0.252988605252042	8.87304846516467	0.28071833336219	0.599620198518383	0.835770179785094
Plasma	FNBP4	0.220336524219243	8.12380440371986	0.27348585649558	0.604155717468791	0.83960585220807
Plasma	ABTB1	-0.244634747613055	6.97225497771093	0.272930155610577	0.604162590099491	0.83960585220807
Plasma	MCL1	-0.287763990507321	12.0096777599607	0.273825720474077	0.604275867777674	0.83960585220807
Plasma	ACBD3	0.197075964238728	8.23491814866914	0.272201738053811	0.605041396181012	0.83960585220807
Plasma	HYI	0.179032391279616	7.24803159025963	0.27015582514826	0.606044458666637	0.83960585220807
Plasma	HSPA13	0.268471197276363	8.30250149712352	0.270285227563395	0.606322215947443	0.83960585220807
Plasma	ZNF580	0.192371699738905	8.25843272636093	0.269363129729062	0.606933400520939	0.83960585220807
Plasma	STK10	-0.236149044445937	7.0741877802224	0.26866564517949	0.607023591114729	0.83960585220807
Plasma	CGGBP1	0.206566813926002	7.73143414413398	0.268361262482877	0.607428000898086	0.83960585220807
Plasma	KMT2E	0.201681255587971	8.14250526325361	0.2681850139525	0.607679330454007	0.83960585220807
Plasma	EIF1	-0.33741813281119	8.19879068906993	0.265657674400906	0.609438993777661	0.840490266213653
Plasma	GPS2	0.201367145483512	7.16306331019572	0.264703114229171	0.609654329321168	0.840490266213653
Plasma	KDM5D	0.402779435019687	8.71157637764549	0.264496405897266	0.610278476346794	0.840490266213653
Plasma	TTC7A	-0.223183818829492	7.22545873155804	0.26364724785499	0.610444573880839	0.840490266213653
Plasma	SBF1	-0.19972100963328	7.57115898063165	0.261591809701128	0.61197196639285	0.841860565942164
Plasma	SAR1B	0.223836589244552	8.11074974322444	0.2604909969371	0.612849683934344	0.842335534304199
Plasma	MERTK	-0.274737938686388	8.32685823678982	0.259216839350578	0.613814531898448	0.842929331131376
Plasma	MAP7D1	0.21251243573223	7.70347109070665	0.255928471385586	0.615826633916353	0.844959006813244
Plasma	CIRBP	-0.172437101422113	9.87700462170244	0.255535082675599	0.616535330806339	0.845198347777841
Plasma	ZMIZ2	0.201180578622957	8.93568203128146	0.252365081281734	0.618616579828507	0.846345631054843
Plasma	PSMB1	0.251555001170053	8.08236295483011	0.252064907928644	0.618621464925082	0.846345631054843
Plasma	FGD3	0.200961973004681	7.25876472060532	0.251135097783507	0.618977177705723	0.846345631054843
Plasma	DENND1A	-0.232602364526705	6.96027912945275	0.248336181172295	0.620880899297469	0.847276335019495
Plasma	PPIB	0.230241436203534	8.30601471573025	0.248081915888664	0.621461188485504	0.847276335019495
Plasma	HERPUD1	-0.259688140911997	11.525953861074	0.247978373896165	0.621806977538318	0.847276335019495
Plasma	SH3GLB1	0.230951958294352	7.63050117567738	0.246721973089405	0.622196836531578	0.847276335019495
Plasma	HSPA8	-0.287930049759356	8.85449427899017	0.24644816439207	0.622753451850989	0.847276335019495
Plasma	RAF1	-0.196951679929327	7.35669904682829	0.245288925255523	0.62316492688686	0.847276335019495
Plasma	NPC2	0.306203030462815	8.31544360885167	0.24502135792809	0.623608176605089	0.847276335019495
Plasma	LMF2	-0.174969525525992	7.6540652630454	0.243688761988309	0.624402281820616	0.847276335019495
Plasma	VPS52	0.209180097645179	7.90989130148496	0.243431268533453	0.624623610468155	0.847276335019495
Plasma	TMEM59	-0.33470282580201	8.30104856776029	0.243108930285432	0.625013579625633	0.847276335019495
Plasma	FBXW8	-0.170253534212323	7.38161946261019	0.239850978109702	0.627039160593453	0.84786229645025
Plasma	CFLAR	-0.189936223289959	10.2775848210735	0.240311587930567	0.627212505512151	0.84786229645025
Plasma	LSS	-0.249665449096093	7.01154479309228	0.238811724063501	0.62765988282476	0.84786229645025
Plasma	SERP1	-0.215198955325362	8.92643668673728	0.238942478539968	0.628090390567498	0.84786229645025
Plasma	METTL17	0.210295039482613	7.47585164645956	0.238310415612769	0.628125544525722	0.84786229645025
Plasma	EMC10	0.190603471365754	8.29358866976768	0.236419304954687	0.629754970403338	0.849337053007742
Plasma	HDLBP	-0.221418895966937	10.0871151125685	0.234538297538202	0.631359592120788	0.850144215988
Plasma	EIF4A1	-0.21607923037415	7.85451804941883	0.233990159392817	0.631428226160493	0.850144215988
Plasma	EEF1B2	0.245374621728652	8.42513025144289	0.232870867973358	0.632357099358204	0.850670859850917
Plasma	LCORL	-0.197723324519215	7.4653266811959	0.230299836212892	0.634002284387812	0.85098099228384
Plasma	STAG1	0.191744022503014	8.66531298811156	0.230553017720073	0.634108486211583	0.85098099228384
Plasma	RNH1	-0.202938344698952	7.68185953819871	0.230116460776557	0.634201384262103	0.85098099228384
Plasma	GPBP1	0.164048509629044	8.1241614863395	0.228194674185413	0.635718352943135	0.852293588437322
Plasma	HEMK1	0.205441413402953	7.28127534133625	0.226433880707638	0.636732784056272	0.852930791174447
Plasma	ZC3H15	0.200164703012439	7.75925983009529	0.225021908581845	0.637956494291341	0.853847016894164
Plasma	IGHG3	-0.588985001996426	15.0768239994754	0.223670509872585	0.639369403363575	0.854124821604828
Plasma	EIF5B	0.216187358636513	8.00145955843318	0.223063423568454	0.639487031562481	0.854124821604828
Plasma	NOP58	-0.184007087952443	7.52769852912517	0.221923877457836	0.640233677970032	0.854124821604828
Plasma	STT3B	0.226805512829396	8.99529116152549	0.222240212319923	0.640323665248626	0.854124821604828
Plasma	ULK1	0.192928081793281	7.87610541503698	0.219521292647061	0.64211909498136	0.855792120749878
Plasma	ARID5B	-0.243930752681661	9.13889863259668	0.21918743074441	0.642655524305218	0.855792120749878
Plasma	IGHD	0.585910579702411	13.6500583203096	0.218448052936955	0.643296597235463	0.855925329542896
Plasma	AATF	0.194436489352966	7.3848404355959	0.216034290142992	0.644595698405781	0.856745686002687
Plasma	HMGN3	0.155307416672632	7.75462500065119	0.214911307677971	0.645594873003305	0.856745686002687
Plasma	TBL1XR1	-0.191387667088921	7.84504445473729	0.214798185537768	0.6457431127324	0.856745686002687
Plasma	ISG20	0.182993244935005	10.1666236633464	0.214428171447666	0.646339308410301	0.856745686002687
Plasma	EIF4E3	-0.203280012011412	7.67128192498513	0.213585958933392	0.646620953911004	0.856745686002687
Plasma	CALR	-0.20008544645573	8.35065183681058	0.212006483012608	0.648013863946894	0.857439638184918
Plasma	DCTN1	0.153068309688208	7.33139105897011	0.21112655427807	0.648363811506988	0.857439638184918
Plasma	PPWD1	0.204652326803836	7.23949830388379	0.210553677787186	0.648770699688588	0.857439638184918
Plasma	CELF2	0.186458700041926	8.70385641785044	0.208806795906318	0.650541261790911	0.858866485965469
Plasma	PSD4	0.182239767278439	7.48303786491102	0.206999132896455	0.651635725574998	0.858866485965469
Plasma	NUCB2	0.303401655879351	8.46601165415651	0.207175424445353	0.651757472933764	0.858866485965469
Plasma	PLPP5	0.161531742174217	9.19595785091876	0.20700205094776	0.65202190243017	0.858866485965469
Plasma	RBM33	0.183162653858627	9.70893394948113	0.205585385342813	0.653176404097566	0.859492931529109
Plasma	ELMO1	-0.171777368051091	7.25805824687458	0.204109481778419	0.653870591448389	0.859492931529109
Plasma	UNC93B1	0.18856703102584	7.44600364636419	0.203807801839171	0.654127363818614	0.859492931529109
Plasma	CCDC88C	0.187937090665343	9.30803157890839	0.203247227039713	0.654988000184998	0.85990955708935
Plasma	IGKC	0.581322182245868	18.3702256626298	0.202491025515575	0.655658493608714	0.860076067072127
Plasma	NUFIP2	-0.191353793208274	7.60687354828255	0.200487409548726	0.656867664931312	0.86046248201804
Plasma	RBM26	-0.166666785054437	7.16521520729904	0.199505480854729	0.657505529937205	0.86046248201804
Plasma	OGA	0.141054836428992	8.89785449359362	0.199338723459771	0.658052484914052	0.86046248201804
Plasma	CERCAM	0.237675943713758	7.7369713260888	0.198894013145103	0.658128699900018	0.86046248201804
Plasma	TMUB2	0.174349163406171	7.6715307424561	0.197600539286724	0.659163357829448	0.860797666387335
Plasma	RBM14	-0.195728131483063	7.9424955115113	0.195434031080845	0.66102657218226	0.860797666387335
Plasma	MTDH	0.219313806590576	8.45973028133017	0.195471215713671	0.661085671315716	0.860797666387335
Plasma	CSDE1	0.233016339059902	7.64505913015116	0.194486688214631	0.661662351362074	0.860797666387335
Plasma	SCYL1	0.180834968790746	8.26214381766177	0.194638610568916	0.661721182710363	0.860797666387335
Plasma	CAPS	-0.177681683426685	7.20504205459412	0.193525741172013	0.662354543974604	0.860797666387335
Plasma	SNU13	-0.190369365678948	8.04986180953183	0.193805110869427	0.662378874863542	0.860797666387335
Plasma	CHKB	0.176196954315063	8.06098248760176	0.193331247508725	0.662738026333612	0.860797666387335
Plasma	RAB30	0.179981399457061	8.46222866739049	0.190087781084717	0.665490585808488	0.863640696233983
Plasma	ZNF76	-0.171023623612928	7.22199707487047	0.18907344942141	0.666018741722793	0.863640696233983
Plasma	TRAF3IP3	0.172332780772966	7.66781873223699	0.188206827335132	0.666842259823448	0.864000372678702
Plasma	SESN1	0.222130216407109	7.49384579429111	0.186899760222926	0.667861063512364	0.864516054967537
Plasma	NDUFA4	-0.28793431950425	7.6805865466008	0.186475748924265	0.668333208107015	0.864516054967537
Plasma	EMC4	-0.186842649008946	7.75597948741328	0.183546579196196	0.670795778239995	0.866671960649347
Plasma	EMP3	0.212976432970372	8.06217883550209	0.183227224789783	0.671109853647434	0.866671960649347
Plasma	AKAP13	-0.176926314577285	8.52789571630309	0.182384779470241	0.67194883894788	0.866671960649347
Plasma	SIRT7	0.170854404897898	6.99756035854115	0.181587839699211	0.672191210946112	0.866671960649347
Plasma	MAN1A1	-0.231101456091435	9.21284587021434	0.180812376854727	0.673370745842411	0.86748576540936
Plasma	FNBP1	-0.171520449180512	8.58501102818818	0.179757423088523	0.674189180521786	0.867716515415112
Plasma	ARGLU1	-0.179003824918749	9.94589626487611	0.1793645458453	0.674646848268386	0.867716515415112
Plasma	NFATC2IP	0.179129539462894	7.23070586751412	0.175795857731319	0.677211378779621	0.8703073933626
Plasma	PCF11	0.228768760042468	7.94081959711761	0.174823295910737	0.678254408667569	0.870940320220856
Plasma	TMED9	0.174162227799367	8.04447279058299	0.173180642643989	0.679716016685224	0.871445210867523
Plasma	ST6GALNAC6	-0.158174719263406	7.24702211523722	0.171914095602139	0.680630504780827	0.871445210867523
Plasma	WWC3	-0.171468315764823	7.4416331226114	0.171444706672868	0.681098248543814	0.871445210867523
Plasma	SNRNP200	0.152092877505181	7.82925142600617	0.17129763533529	0.6813109446608	0.871445210867523
Plasma	ABCF3	-0.169346329205796	7.54925936466462	0.171140212631349	0.68140184945836	0.871445210867523
Plasma	NUDCD3	0.170772124494147	7.00931328843912	0.168993023523286	0.683096677885685	0.871656799111608
Plasma	PAXBP1	-0.184230633556903	6.92968315173965	0.168879850676638	0.683217307674328	0.871656799111608
Plasma	MT-ND3	0.302400370111562	10.2408578878346	0.169226132360866	0.683444641820496	0.871656799111608
Plasma	GSDMD	0.198807455810456	7.9613526965165	0.168543576583645	0.683771231161508	0.871656799111608
Plasma	TMF1	0.147264173852455	8.21720998311535	0.166328574233388	0.685803862422847	0.872111349614065
Plasma	ERGIC3	0.212650526003922	8.78937492216962	0.165996263880716	0.686199242254599	0.872111349614065
Plasma	KAT7	0.177524893779206	7.19664831652105	0.165527118581569	0.68623538317699	0.872111349614065
Plasma	LAMA5	0.175491584577896	7.64635704432233	0.164980984803817	0.686858061105388	0.872111349614065
Plasma	AMPD1	-0.201540901149124	8.9812518430954	0.165276360301728	0.686884160315503	0.872111349614065
Plasma	KDM4B	0.16310099836457	7.83334562352988	0.164173569531229	0.687632842858529	0.872361794227901
Plasma	VAMP1	0.154201478516399	8.02641973357206	0.161477677826539	0.690121430683769	0.874384837567845
Plasma	TBC1D10C	0.164654041844083	7.51629598248244	0.161089457433233	0.690332909053248	0.874384837567845
Plasma	TRIM25	0.193226252059557	7.73241806988228	0.160225701933383	0.691191842519187	0.874772395892284
Plasma	KLHDC2	0.166602139570315	8.33066277862455	0.159546783932503	0.691948647616206	0.875030184275649
Plasma	INPPL1	0.167209817661258	7.70552384318397	0.157484474034348	0.693685766014426	0.875145941853758
Plasma	AP1G2	0.149265769610835	8.18681687176217	0.157458337939342	0.693836881450328	0.875145941853758
Plasma	XKR6	0.208402226178859	7.04371213201596	0.156861919250386	0.694067445924317	0.875145941853758
Plasma	PCSK7	0.160127503322875	7.84010595622944	0.155167051090304	0.695868951546161	0.875145941853758
Plasma	ARFRP1	0.175915338018327	7.23476991133138	0.153836325052935	0.696939672358216	0.875145941853758
Plasma	STX5	-0.140015752425176	8.35691090870496	0.153995830391286	0.697098859134058	0.875145941853758
Plasma	MDFIC	0.136203157620576	8.04273813499202	0.153561669342866	0.697420101147524	0.875145941853758
Plasma	EIF2AK4	-0.167303343247159	8.81468805249743	0.152387436172009	0.698672427221831	0.875145941853758
Plasma	CYTH2	-0.171273929390685	7.54551976986195	0.152051206262717	0.698738014982445	0.875145941853758
Plasma	DERL1	0.159346673862906	8.83324213905821	0.15226626921408	0.698775744637177	0.875145941853758
Plasma	PRDM1	-0.184300879426814	10.4176603404418	0.152161811151437	0.698977633990817	0.875145941853758
Plasma	ACTB	0.247744709234617	9.51971649049694	0.151907863052196	0.699174894948678	0.875145941853758
Plasma	STAU1	0.171506232191607	7.82748718422945	0.15156802196669	0.699231650128413	0.875145941853758
Plasma	RASA2	0.155870858457282	7.51585701325337	0.14814304596572	0.702397913471057	0.878413833289496
Plasma	PIK3R1	-0.198944758299927	6.86639830586905	0.143923287997503	0.706317776819085	0.882618264555919
Plasma	DOT1L	0.169786314184925	7.37353490988738	0.142648198274545	0.707658169560666	0.883078255742404
Plasma	DERL3	-0.184943364823706	10.4539498524558	0.142928280469746	0.707802293477476	0.883078255742404
Plasma	ZGPAT	-0.128716240823853	7.78657864983806	0.140575934320112	0.709827970807953	0.884550215385236
Plasma	DNM2	-0.140652849806187	8.90795574600576	0.140427927637233	0.710167980367239	0.884550215385236
Plasma	FGFR1OP2	-0.144474552778698	7.73573211490744	0.13935566753743	0.711020053615506	0.884550215385236
Plasma	PLXNB2	-0.155099190454854	7.35598406079973	0.138911398428935	0.711358066980698	0.884550215385236
Plasma	AKAP17A	0.142990241967582	9.47141827582615	0.138835923041461	0.711777764971812	0.884550215385236
Plasma	TMSB4X	-0.293656000797675	11.8213229999601	0.138284873431385	0.712371020762336	0.884592586221362
Plasma	COPB2	0.128231043974401	8.16285337598228	0.137065896177864	0.713366330963542	0.8847828972329
Plasma	CADPS2	0.199723646500176	8.38996991093627	0.136827445577402	0.713642842521606	0.8847828972329
Plasma	TRIM44	0.157906054719832	7.48025003254164	0.135549935459217	0.714721206013817	0.885198297293263
Plasma	SRM	0.187552518591899	8.37010301751279	0.135371462097804	0.715096980999235	0.885198297293263
Plasma	CERT1	0.141527401312644	7.47021181250276	0.133805061449841	0.716476538962488	0.88621257594891
Plasma	KLHL21	-0.15791464646573	7.3355699851343	0.132449950328712	0.717838573363839	0.88720361176687
Plasma	RASA3	0.160019432625059	7.34212706690462	0.131298673336406	0.718987062846944	0.887929378160707
Plasma	MOB3A	-0.147132692053932	8.18378131685828	0.129695609715861	0.720857743328409	0.889545202765634
Plasma	CDK5RAP3	0.143690171282721	10.4883566043793	0.128848204848936	0.721909151994194	0.890148307447244
Plasma	RNF10	-0.128977121020441	7.3357907673068	0.127644485543494	0.722784855286444	0.890533988366943
Plasma	ANAPC2	-0.146194033789264	7.62052719206373	0.125108127181843	0.725506803717736	0.893192033837711
Plasma	HSF1	0.143247516720795	7.4390923560324	0.12416781986818	0.726427687173713	0.89363032745631
Plasma	SMAP2	-0.181023308010443	9.96931829576082	0.119262710110437	0.732011304554122	0.899257074767503
Plasma	SAP30BP	0.131816378933979	7.5154751300118	0.118312732970991	0.732710804555413	0.899257074767503
Plasma	USP20	-0.140362036403396	6.97025433988778	0.118171288696687	0.732759664213895	0.899257074767503
Plasma	C1orf52	0.149772495194078	7.19988192156903	0.117726522513856	0.733275364380581	0.899257074767503
Plasma	ERO1B	0.121811968969607	8.01792684413683	0.114136084079598	0.737401917368276	0.903617221747957
Plasma	DUSP22	-0.145705355298701	8.75548244082767	0.111837835390997	0.74008734193026	0.906206017750519
Plasma	NCBP3	0.137222036877943	7.17411958344106	0.1109632046566	0.740747730828219	0.906313155584101
Plasma	TRABD	-0.148095762704143	9.27763560210635	0.10965578305532	0.742583242754525	0.907547267007968
Plasma	GPX4	0.151257968227272	8.00839765994483	0.108007790137228	0.744281123050411	0.907547267007968
Plasma	NT5C2	0.126088519420277	7.44533705092229	0.107851873256511	0.74433807561993	0.907547267007968
Plasma	TMEM41B	0.132887201773571	7.79524017507312	0.1074415753442	0.744886184293752	0.907547267007968
Plasma	TBC1D9B	-0.136474944947984	8.22790811169087	0.106634998212625	0.745907489518296	0.907547267007968
Plasma	ISCU	0.14300674414135	8.73541439068265	0.106546574093742	0.746068764098785	0.907547267007968
Plasma	GPAA1	-0.131994037698128	7.40456771262283	0.105805898771549	0.746700894983884	0.907547267007968
Plasma	DNAJB9	0.174424773969784	9.14869343001476	0.105922265428472	0.746826687260439	0.907547267007968
Plasma	SEC14L1	0.119319840530844	9.6847002222202	0.105872042521386	0.746919432139301	0.907547267007968
Plasma	DHX15	-0.140485692799781	7.6320845611507	0.104148358679351	0.748671504712792	0.908977989605247
Plasma	PHRF1	-0.136173351012124	7.24303294998244	0.100559329297957	0.752804755168469	0.912975962680886
Plasma	MAP4	0.103079778806013	7.91450893160028	0.100403385343005	0.753118603854966	0.912975962680886
Plasma	OXA1L	-0.145984469978124	7.73318536607002	0.0991055594144753	0.75464223792845	0.913911935882525
Plasma	PLA2G4B	-0.120542099754902	6.91898820414799	0.0984096442443498	0.755300681459544	0.913911935882525
Plasma	ARF4	0.129797620800452	8.04630059306715	0.0983229269000816	0.755623775053314	0.913911935882525
Plasma	RBM39	-0.128099980694813	8.95230919550909	0.0977859131687388	0.756403123159563	0.914155646171451
Plasma	SPCS1	-0.215589733383658	8.7888264594942	0.094642407056389	0.760209965205619	0.917964842036717
Plasma	KMT2D	-0.117411629588553	7.67206128405458	0.0940911261082152	0.76071549172575	0.917964842036717
Plasma	AKT1	0.133796998205251	7.32389956439429	0.0930160916367029	0.761949972636193	0.918753701761019
Plasma	ANO9	-0.138812350846217	6.87271672852971	0.0910133023728048	0.764378284572092	0.920979776232331
Plasma	FCHSD2	0.137675845061693	8.3114230247689	0.0899185095834751	0.766014526567828	0.921557793441472
Plasma	NUCB1	-0.128033580789032	8.4789880040104	0.0899392091124753	0.76602307103384	0.921557793441472
Plasma	CD74	0.180154007871283	10.789114684085	0.0895066262453046	0.766679100024371	0.921646152156957
Plasma	CYTH4	-0.132904809948222	8.6557695078585	0.0885969222447469	0.767743376842502	0.922224770056824
Plasma	ZNF33A	0.0967336267041874	7.5301106172692	0.0867343754016827	0.76993572498117	0.924156537875729
Plasma	RABEP2	-0.133195381659497	7.50276973391121	0.086245638917121	0.770584767299548	0.924234345616289
Plasma	P2RX1	-0.141370582967341	8.81845716025281	0.0854242016032245	0.771833394650812	0.925030629043625
Plasma	GIGYF1	0.129861411801492	7.41357708268345	0.0847660875857267	0.772457025219874	0.92507722475234
Plasma	TM9SF3	0.144776545830227	8.00854428665587	0.0824730412961871	0.775580035068587	0.927925711191025
Plasma	MAP2K2	-0.0965137245959329	7.39519769482177	0.0817512718999112	0.77643910241546	0.927925711191025
Plasma	ARSA	0.13784622964672	8.32589556882755	0.0815340718292732	0.776877702535774	0.927925711191025
Plasma	PRDX2	0.14272050106922	8.00249586646498	0.0812651850507733	0.777181774543684	0.927925711191025
Plasma	PAFAH1B1	0.123587999578167	8.10498017090505	0.080479712686037	0.778250659530288	0.928501163934326
Plasma	RGS1	0.188859579380686	10.3161135187773	0.0798632043223641	0.779239890380857	0.928980788683132
Plasma	SIN3B	-0.109374333308739	7.73037982282946	0.0789118823184812	0.780313934269713	0.929560725914673
Plasma	PFN1	-0.131228829324167	8.32761552697359	0.0784627152553744	0.781017390698809	0.929698654691886
Plasma	SAFB2	-0.115430567400828	8.47444182752121	0.0779018886333492	0.781799013414809	0.929929352798668
Plasma	WIPF1	-0.118425284579236	8.95636438830059	0.0774599833467862	0.782446547488751	0.930000329171453
Plasma	WWOX	0.102336044785518	8.24931240416961	0.0766970555861773	0.783409249379714	0.930060764430361
Plasma	PAN2	0.123311660283261	7.72377519619866	0.076105895965127	0.784136048336412	0.930060764430361
Plasma	MAPKAPK2	0.113427372630693	9.34300741070487	0.0761538884037023	0.784261099715614	0.930060764430361
Plasma	JMJD1C	0.106621017847448	8.02940899457695	0.075033831704517	0.785678590178593	0.931043842443846
Plasma	FERMT3	0.103785383648225	7.50566434296129	0.0741035849191248	0.786883105310421	0.931773257934944
Plasma	CSF2RB	-0.119836191957823	8.27807217670215	0.0728263565272353	0.788822258609182	0.932826921668333
Plasma	ADD1	-0.10470603130672	7.80616185945179	0.0725282442965451	0.789173444523008	0.932826921668333
Plasma	JMJD6	-0.107647541733051	7.35801784480133	0.0722109157742573	0.789541876178191	0.932826921668333
Plasma	PTK2B	-0.112567651194817	10.2618543370096	0.0714440566428819	0.790902261246243	0.933451342087053
Plasma	NFIL3	-0.137865930453916	7.76002368892201	0.0710645560310929	0.791250473918292	0.933451342087053
Plasma	GBF1	-0.0995160491247441	7.73530826143309	0.0701929549338903	0.792499189871392	0.934227808030211
Plasma	MAEA	0.117820987612056	7.53728964370049	0.0696582190538162	0.793223887604432	0.934385845264491
Plasma	ACTR1B	-0.0970231915445472	7.35462040000742	0.0687376117200844	0.79454304712212	0.935243378383329
Plasma	CXCR4	-0.165846377581789	10.7655449623351	0.0669617919053158	0.797418714822965	0.937342047216042
Plasma	GPATCH2L	0.106611811025548	8.04543874435488	0.0660829598319956	0.798563234716912	0.937342047216042
Plasma	STAT1	0.145493188011706	8.16140903812484	0.0652620089032459	0.799814118827825	0.937342047216042
Plasma	EVI2B	-0.172483079813157	8.06134433711459	0.0649039901339175	0.800344929733269	0.937342047216042
Plasma	PGPEP1	-0.112312444887737	7.43758872138453	0.0644770967423379	0.800883140217913	0.937342047216042
Plasma	CD55	0.152875753228829	9.04887025513876	0.0636228986047007	0.802369154946461	0.937342047216042
Plasma	TGOLN2	-0.0956748215953124	8.12065600873251	0.0635658509418531	0.802372047614905	0.937342047216042
Plasma	RNF40	0.114562023292486	7.51137717244009	0.0630766534093256	0.80301881717125	0.937342047216042
Plasma	CDC16	0.0921539208477072	7.8344499776389	0.0630415565570776	0.803122906510837	0.937342047216042
Plasma	RAB10	-0.105278503207815	7.65299032597407	0.0624112368530028	0.80407112920057	0.937342047216042
Plasma	USO1	-0.0920673908936279	8.3733874740972	0.0624289472649417	0.804140729576885	0.937342047216042
Plasma	CNDP2	0.0766888130383534	8.30591157413472	0.062385565285536	0.804193964328821	0.937342047216042
Plasma	CLK4	0.101825352036923	7.60121531749405	0.062271653050254	0.804264146406775	0.937342047216042
Plasma	SS18	0.0889538170231757	7.72644936878273	0.0618798186694394	0.804889065095026	0.937342047216042
Plasma	TMEM140	-0.152368539002119	8.05627341743417	0.0617088062650344	0.805213553834767	0.937342047216042
Plasma	UBA5	0.0925583906219156	8.21929482920743	0.0604216367395234	0.807224768337792	0.938172115166694
Plasma	ENTPD4	-0.102275269627177	8.74775038864618	0.0599062899826945	0.808091458927116	0.938172115166694
Plasma	ITM2C	0.181795400280056	10.8594123698542	0.0599018862184205	0.808165181382582	0.938172115166694
Plasma	RAPGEF2	0.0951159580833102	8.04772347467859	0.0594212215659842	0.808772161507388	0.938172115166694
Plasma	PDXK	-0.0907085311413984	9.14394089060949	0.0591055990276768	0.809379047749089	0.938172115166694
Plasma	PITPNM1	0.101883815339697	7.20425735703009	0.0588841730487918	0.809484789634979	0.938172115166694
Plasma	GCN1	-0.105361290293241	7.75749085837217	0.0575931525368975	0.811642502253518	0.939984215640605
Plasma	ZBP1	0.112477061331416	10.1207751232207	0.0550319539985929	0.815968261278641	0.943264464260579
Plasma	RABAC1	-0.111605217043977	8.89555051141702	0.0548382307417733	0.816241447131728	0.943264464260579
Plasma	USF2	0.0894240240551006	8.01517508082704	0.0544775579925439	0.816741054454642	0.943264464260579
Plasma	RBM23	-0.101693080505832	7.24592704775082	0.0540361749831274	0.817363856911727	0.943264464260579
Plasma	CASC3	0.0834083467931251	8.01504109715022	0.0538533472298376	0.817775920138441	0.943264464260579
Plasma	GON4L	0.0805281996258555	7.31101068629172	0.0536229150508433	0.818052367234838	0.943264464260579
Plasma	NCOR2	0.0795268741934816	8.08434405308239	0.0526774203127399	0.8197493911128	0.944532801704624
Plasma	SECISBP2	0.0884983439042659	7.75387819553124	0.0519848370932057	0.820872096889928	0.944763659280844
Plasma	WARS	0.101761065427469	8.43090834246204	0.0518738356946335	0.821144141283919	0.944763659280844
Plasma	RAB6A	0.0950990773319617	7.58337967964829	0.0506240715464876	0.823163404566278	0.946071346881717
Plasma	CUTA	-0.112016254736425	7.76561309385742	0.0501549623331637	0.824008148045158	0.946071346881717
Plasma	DCAF5	-0.083804774046137	7.31681709589585	0.0500773142554696	0.824074788876742	0.946071346881717
Plasma	HIST1H1C	-0.170771306960759	9.77524355361918	0.049277748812123	0.825678687468078	0.946618617019756
Plasma	G3BP2	0.090364396549402	7.83641109067918	0.0491516340016301	0.825748224707499	0.946618617019756
Plasma	PHF10	-0.0970886306755991	7.33953265200527	0.0474494189539478	0.828680999683261	0.949292788920289
Plasma	PPP1R9B	0.0982599031247831	8.34671097013417	0.0461645872189583	0.831101374191202	0.951036036001491
Plasma	HMGN1	0.0823999097090955	7.45367215788024	0.0457557346669895	0.831726075184891	0.951036036001491
Plasma	DDX46	0.0811628766659043	7.57946706673545	0.0456113166672026	0.832006241356551	0.951036036001491
Plasma	HBP1	0.0821423334746541	7.99593480018975	0.0451577603685028	0.832886763625073	0.951355133613621
Plasma	ETV6	0.0958580384030468	8.08471629222616	0.0440880065318666	0.834857622971047	0.952075755259543
Plasma	FGD2	-0.114398413856515	8.25506348039873	0.0436706374353206	0.83565443112189	0.952075755259543
Plasma	FASTK	-0.0798623578132881	7.84560258788211	0.0436364601572983	0.835668995536147	0.952075755259543
Plasma	SON	-0.0872215054868624	7.4639079021075	0.043153951728445	0.836517972701481	0.952075755259543
Plasma	DNAJC21	0.074791978926674	7.44310630125693	0.04237774618496	0.837962423961258	0.952075755259543
Plasma	HDAC9	0.0771974173223417	7.39186418038158	0.041566244623178	0.839491079392772	0.952075755259543
Plasma	ZBTB7A	-0.0732336177585135	7.78156902747118	0.0414452555792338	0.839781503652177	0.952075755259543
Plasma	LTBP3	-0.0939104283899016	7.93586498433084	0.0414181854418591	0.839852048777303	0.952075755259543
Plasma	TNFRSF17	0.102639464481135	8.55791772605542	0.0405932246167457	0.841487066581074	0.952075755259543
Plasma	NEK6	-0.0893459701905803	7.47553264155212	0.0405202748696174	0.841514494496	0.952075755259543
Plasma	VPS53	0.0877470374790859	7.83359116162349	0.0405206086566771	0.841552132094836	0.952075755259543
Plasma	SLC25A42	-0.0839208339238261	6.90175578086097	0.0404062965451649	0.841657225583413	0.952075755259543
Plasma	SYNE3	0.0913082124674969	8.61666687574446	0.0403895403840865	0.841886367798666	0.952075755259543
Plasma	TYK2	-0.080789705291266	8.39523729788553	0.0403525933431243	0.841943098361632	0.952075755259543
Plasma	PCMTD2	0.0859327478778174	6.96981182942329	0.0397295105768188	0.842971012817379	0.952142994116281
Plasma	TYMP	0.0814682487605745	9.41829219661275	0.0397310231609837	0.843206279871624	0.952142994116281
Plasma	PPP1R35	-0.0686211453035611	7.29139228341929	0.0377695605420767	0.846892334747868	0.955052133453059
Plasma	UBE2I	0.0693945966628471	8.01450483865456	0.037762553989693	0.846989976760204	0.955052133453059
Plasma	PNOC	-0.0836014064519644	7.47647940714308	0.0371392393990411	0.848183264480679	0.955528537969023
Plasma	RAD9A	0.0766304619631685	7.42518443358352	0.0369160895223272	0.848620477779063	0.955528537969023
Plasma	CTSZ	-0.0951513529902553	7.86901074707835	0.0360194779890469	0.850509719861172	0.956974663456881
Plasma	HSH2D	0.085634994669406	10.0412531573175	0.0357525118375636	0.851177119161087	0.957044920051769
Plasma	NKTR	0.0836126038644294	8.42233094114189	0.0348186200657643	0.85303969633123	0.958457954258527
Plasma	PPP6R1	0.0730609810160587	7.88090760531461	0.034327489753741	0.854015803363598	0.958873669922791
Plasma	ARMCX3	0.097755477852563	8.04832534431502	0.0337626764795579	0.855225619205315	0.959551013888516
Plasma	SP100	-0.0812560500885109	7.89963989244367	0.0325191137985971	0.857878225148829	0.961845040528312
Plasma	NAGK	-0.0663657743545507	8.02435374673188	0.0318582637976422	0.859324599950686	0.962499909587121
Plasma	COPE	0.0873477121507381	7.83194617634491	0.0315782913019268	0.85991231271823	0.962499909587121
Plasma	UCKL1	-0.087413761895419	7.57121277597774	0.0312260534074924	0.860667527266522	0.962499909587121
Plasma	FUBP1	-0.0736515028939686	8.35324482975699	0.0311561241124463	0.860895936830453	0.962499909587121
Plasma	LDLRAP1	-0.0747899815673456	7.38816231609083	0.0304103195048232	0.862454797166741	0.96356178610013
Plasma	USP16	0.0679846347923066	7.96252527508087	0.0296521062942788	0.864221912514902	0.964854668735762
Plasma	MPRIP	0.0709403758381675	7.76835575912049	0.0289759825568988	0.865742085650202	0.964879419455902
Plasma	RINT1	-0.0740456773926417	7.2620543978198	0.0286128597648951	0.866526614271902	0.964879419455902
Plasma	SART1	0.0742359713193606	7.33261125746476	0.028590700497295	0.866579379885333	0.964879419455902
Plasma	TPD52L2	0.0763018609568088	7.22309368762978	0.0285396603757476	0.866683726325435	0.964879419455902
Plasma	TCF25	0.0593830519732073	10.1396358531189	0.0281281241258537	0.867825551532789	0.965471183210177
Plasma	TMED4	-0.0679528798196329	7.98847941657678	0.0278136656582026	0.868463282648199	0.965501695818308
Plasma	CMTR1	-0.0686385883073467	7.31151726942505	0.0269850108576887	0.870348852783405	0.96655193230281
Plasma	ARHGDIB	0.0952068439300731	7.71496130949475	0.0268827560492258	0.870629901094503	0.96655193230281
Plasma	ACAP3	0.0691189176413747	8.72112603135334	0.0261298543740974	0.872520809180789	0.966827635912535
Plasma	SUN1	0.0584816611204366	7.77600145607904	0.026050089864746	0.872640165127072	0.966827635912535
Plasma	CHERP	-0.0703856275547799	7.07872394561712	0.0259906678509027	0.872711671354678	0.966827635912535
Plasma	GRIPAP1	-0.0630748814718871	7.90709415722494	0.0253533556027904	0.874356792086756	0.96715135833863
Plasma	SLC12A4	0.0665414192718525	7.47575333498151	0.0251187698194992	0.874883487098197	0.96715135833863
Plasma	PSPC1	0.0551975159626974	7.74620303384128	0.0248994092551594	0.875456888301982	0.96715135833863
Plasma	JTB	-0.0735329936438586	7.8731200000668	0.0247018746576466	0.875963658587502	0.96715135833863
Plasma	FAM120A	0.0708270248869105	7.92259895662353	0.0243801792289006	0.876767811637047	0.96715135833863
Plasma	SH3GLB2	0.0595936628862589	8.66682792062152	0.0241690543590736	0.877353653264099	0.96715135833863
Plasma	IRF7	-0.0809961027944735	7.85184905815016	0.0240729413538388	0.877538595479425	0.96715135833863
Plasma	CHD4	0.063623681955512	7.19965874279498	0.0238147620837574	0.878120783680633	0.96715135833863
Plasma	SRRM1	0.0681530767461562	7.40063178598077	0.0233846366407756	0.879237866382009	0.96715135833863
Plasma	FAM160B2	-0.0654212432567786	7.13090432013253	0.0232604903672065	0.87953359900604	0.96715135833863
Plasma	TPR	0.0632304541642742	7.58070035978486	0.023200743164478	0.87972870078969	0.96715135833863
Plasma	SDC1	-0.0700578332651242	8.70747813455712	0.0226772471116749	0.881172571297829	0.967562323524147
Plasma	TMEM248	0.080244654528108	7.74644892374531	0.0225893991942029	0.881325732110175	0.967562323524147
Plasma	EPRS	0.0594783108868204	7.74360653344817	0.0221208311328684	0.882554490109326	0.967572353864551
Plasma	IGLC1	0.152174636952069	11.8828335332037	0.0221641061982429	0.882558095212735	0.967572353864551
Plasma	ARF1	0.0810872500700595	7.99892256380847	0.0214418598473668	0.884379826641101	0.968898120322868
Plasma	SLAMF1	-0.0794402564691346	7.77037824922639	0.0206069510810623	0.886622247942245	0.970682627158915
Plasma	POFUT2	-0.0786485043653213	7.12533613904729	0.0197689643844443	0.888879106466374	0.972480460878149
Plasma	CENPM	0.0929142810190338	8.02481870728266	0.0193126430912884	0.890232231110324	0.972619464416742
Plasma	VOPP1	-0.0647125052621142	8.38077018357295	0.0189736444257861	0.891222325509452	0.972619464416742
Plasma	SUPT5H	-0.0481821047367062	8.63274350137457	0.0187612899266502	0.891842340042245	0.972619464416742
Plasma	CDC42SE2	0.0635811087794595	8.46399175675551	0.0186159067938532	0.892248378893333	0.972619464416742
Plasma	ITPR3	0.0597794147438114	7.9419941828613	0.0185354869386987	0.892443986376866	0.972619464416742
Plasma	SDF2L1	-0.0733531261080736	8.02270642075468	0.0183021953301094	0.893127680971327	0.972619464416742
Plasma	NRBP2	-0.0661033399826374	7.11901535217914	0.0182140796250494	0.893309786218411	0.972619464416742
Plasma	CYBC1	-0.0453235450359881	9.18162181800954	0.0177338597017551	0.894847570603194	0.973592377615877
Plasma	SAFB	0.0394770381159831	8.35113463560698	0.0173453386334289	0.895962664388126	0.973592377615877
Plasma	BNIP2	-0.0599299406264621	7.60246202257632	0.0171989730467353	0.896347370592848	0.973592377615877
Plasma	ERC1	0.047700511206169	8.04408251639389	0.0167924310220457	0.89760347809171	0.973592377615877
Plasma	GRK5	0.0530625085242259	7.00471573179067	0.0166557907969248	0.897930093597422	0.973592377615877
Plasma	VASP	-0.0588742617489647	7.41841076029381	0.0162553899614179	0.899197300399244	0.973592377615877
Plasma	CENPT	-0.0507914750574026	8.22460975296515	0.016258396369706	0.899249128174322	0.973592377615877
Plasma	SIL1	0.0487057618357124	8.4638251792691	0.0162453637874064	0.899301634214944	0.973592377615877
Plasma	ANKRD11	-0.04933927446813	8.74052662123883	0.0161077310860845	0.899742134054622	0.973592377615877
Plasma	EDF1	-0.0509249835532257	7.47861223859968	0.0158501387000013	0.900460884679069	0.973704114533347
Plasma	S100A6	-0.0687297076223806	8.31249788198001	0.0153517434251112	0.902088886798471	0.974043474535029
Plasma	NGLY1	0.0461117289078395	7.99495159214518	0.0150789939650749	0.902936219020598	0.974043474535029
Plasma	FARSA	-0.0446797579032491	7.19562011220917	0.0150052480209546	0.903112974530483	0.974043474535029
Plasma	JCHAIN	0.1293286718288	14.8688157948315	0.0150088222409283	0.903237532960106	0.974043474535029
Plasma	ATXN1	0.0662310613571973	7.99354345220587	0.0142324598989496	0.905684513497485	0.974556606021247
Plasma	CHSY1	0.0554964193761821	7.71759605249613	0.0142034336165091	0.905761729424434	0.974556606021247
Plasma	HMG20B	-0.0506951122269376	7.54270296746339	0.0141375410842313	0.905969482260316	0.974556606021247
Plasma	CDV3	-0.0593461189386815	7.66316817427302	0.0139823644877735	0.906493699111526	0.974556606021247
Plasma	BRD9	-0.0517806096164558	6.87020955973651	0.013873627172857	0.906793504464776	0.974556606021247
Plasma	ABCC1	-0.0428849565061065	7.60333507693644	0.0133550789989117	0.908600309798168	0.975785236229425
Plasma	ANXA5	0.0490050781551972	7.75168369205989	0.0129726817855536	0.909920300487966	0.975785236229425
Plasma	SEC63	0.0443906251563531	7.79706988983824	0.012915609366379	0.910122430632652	0.975785236229425
Plasma	SPCS3	0.0610539990242889	8.83178755998262	0.012823963200546	0.91049445173012	0.975785236229425
Plasma	MIF	0.0714329400767698	7.77450761398171	0.012509599882002	0.911537141576655	0.975785236229425
Plasma	B4GALT3	0.0433045732087643	8.09727289390699	0.0124874093160195	0.911637534226985	0.975785236229425
Plasma	NUGGC	-0.0390388926820677	8.4279396739304	0.0117750181339661	0.914203483624825	0.97729034355405
Plasma	SRRT	0.043359170672321	7.45071563729752	0.0116570804099795	0.914571509562521	0.97729034355405
Plasma	UBE2H	0.0415439256887178	6.98088120996309	0.0113102034485173	0.915813319757096	0.97729034355405
Plasma	TNK2	-0.0435279300307074	8.36255374484361	0.0113256496168326	0.915846518879712	0.97729034355405
Plasma	TNIP1	-0.0409019265266538	8.2394770378819	0.0111700861572149	0.916418447459248	0.97729034355405
Plasma	TOR3A	0.0510392404890248	8.00999013732004	0.0110770414079895	0.916750233776365	0.97729034355405
Plasma	RNF213	-0.0465837794252479	8.10452466205794	0.0105582513804003	0.918725988529089	0.978022356405809
Plasma	CPSF7	0.0362594852609213	7.61784650757944	0.00991016704520928	0.921219443352028	0.978022356405809
Plasma	EHBP1L1	0.0463257699004632	9.3680400750599	0.00987502194788323	0.921430244116951	0.978022356405809
Plasma	DHX38	-0.0478856227488855	7.34159081310575	0.00983280033763836	0.921509218829326	0.978022356405809
Plasma	SLC3A2	0.0435325461918664	8.05601939802312	0.00979004940545716	0.921721493421109	0.978022356405809
Plasma	SARAF	0.0451161140834224	7.59840341497629	0.00967051715502536	0.922173458338735	0.978022356405809
Plasma	SASH3	-0.0487321178803045	7.18283654070398	0.00948217277114427	0.922907336143966	0.978022356405809
Plasma	CARMIL1	-0.0560751851666819	8.37934296925884	0.00903863978950811	0.924792864381214	0.978022356405809
Plasma	CCDC50	-0.0353613684550067	7.91528069625037	0.00898489974184202	0.924994680304829	0.978022356405809
Plasma	CD63	0.0527242756716394	8.40701766651952	0.0088680134586843	0.925503783214668	0.978022356405809
Plasma	RCSD1	0.0399898081285572	7.61759553506266	0.00875907871436925	0.925921429429274	0.978022356405809
Plasma	CCNDBP1	0.0380490779933478	7.34101197747251	0.00872936667014183	0.926028303649616	0.978022356405809
Plasma	MEF2D	-0.0334565264104172	8.45346577992799	0.00868599112299669	0.926273228504069	0.978022356405809
Plasma	ESYT2	0.0381023705110931	8.16443583220322	0.00849367952534308	0.927078700716832	0.978022356405809
Plasma	FBRS	-0.0341692069523485	7.30228108977634	0.00846229488427045	0.927164991690538	0.978022356405809
Plasma	IL2RG	-0.0471738030541675	8.85837758541504	0.00833262295193727	0.927797251968611	0.978022356405809
Plasma	WDR6	-0.0359863274154089	8.44078352504422	0.00829499239755586	0.927946622607534	0.978022356405809
Plasma	CBFA2T3	-0.0396012569046411	7.80757707841702	0.00803911856698102	0.929035005274683	0.978517562146836
Plasma	PPP1R12B	-0.040612891373953	7.20423621339232	0.00764304613790458	0.930765914232447	0.979383160545343
Plasma	FNDC3B	-0.0327020575295435	10.7521679514437	0.00749578255887197	0.931529439093846	0.979383160545343
Plasma	TMSB10	-0.0420370700009455	9.0995510579542	0.0073994487930611	0.931954751000112	0.979383160545343
Plasma	CNBP	-0.0428636512099382	7.90225818784877	0.00730824713217534	0.932333147775781	0.979383160545343
Plasma	ZNF215	-0.0341407105155308	8.96551627058363	0.00717975275847384	0.93296767118138	0.979399373463134
Plasma	ATP11B	0.0349219133510229	9.11399832029452	0.00621163948164656	0.937642201303465	0.983086484915627
Plasma	KDM2A	0.0275008463496679	9.06547151592169	0.00619540826311746	0.937722822843035	0.983086484915627
Plasma	TP53INP1	0.0407041966699196	10.9371780475077	0.00584901127097411	0.939499734398136	0.983096162633755
Plasma	TENT2	0.0285113671005795	7.39360908456862	0.00578274646760496	0.939767199136726	0.983096162633755
Plasma	PRKD3	-0.0332579844862085	7.57012798429219	0.00570487799413453	0.940183551056031	0.983096162633755
Plasma	SELENOM	0.0409985313216482	7.92707170998806	0.00559904412520556	0.940754039292955	0.983096162633755
Plasma	IRAK1	0.0311899122288807	8.17058001656195	0.00553967769764063	0.941078784446236	0.983096162633755
Plasma	GOLGA2	0.0316381758202277	7.17194097565026	0.00531963075161945	0.942213874367093	0.983096162633755
Plasma	PAN3	0.0315947153995872	7.43605660420322	0.00525619601946342	0.942571287151754	0.983096162633755
Plasma	HID1	-0.0235729596052886	8.52162946552434	0.00517058000643713	0.943084551474954	0.983096162633755
Plasma	IKZF1	-0.0228268496331347	9.10162786208766	0.00508136414127082	0.943589402390362	0.983096162633755
Plasma	COPG1	0.0229301575867085	9.01749424979662	0.00500004451395543	0.944040170581496	0.983096162633755
Plasma	TUFM	0.0300704089871696	7.92044155698329	0.0048513583188239	0.944844807714533	0.983096162633755
Plasma	ARL6IP4	0.0250738886511483	8.62853738645359	0.00479503771215038	0.945189167740798	0.983096162633755
Plasma	NPLOC4	0.0261996638398603	8.24027173024264	0.00462577530455704	0.946152458872617	0.983451504557478
Plasma	ARID3A	-0.0227136515505348	8.15451531979978	0.00429842008642153	0.948088369746259	0.984816678226252
Plasma	TNFRSF13C	0.0256650061712519	7.75335414131246	0.00389765183675393	0.950548560779919	0.985520350207672
Plasma	RSRP1	-0.0260159715110635	10.0404509271618	0.00390211899250034	0.950565266798128	0.985520350207672
Plasma	DDX24	0.0240577890598422	7.80952876574339	0.00388433449149859	0.950634674094126	0.985520350207672
Plasma	ARRDC3	-0.02420364196474	8.71742471584405	0.00344734286591996	0.953517042914402	0.987861140727298
Plasma	OAZ1	0.0279536969332253	10.6315258027584	0.00335390124223854	0.954166662694022	0.987887212291848
Plasma	SUSD6	-0.0185398739565979	7.460417130915	0.00307193943102551	0.956081811217299	0.988711965733225
Plasma	TRPT1	-0.023835011673375	7.34604120312416	0.00296744396098617	0.956830187489542	0.988711965733225
Plasma	GOLGA1	-0.0227515380458879	7.65567810124291	0.00296800839129775	0.956838191869511	0.988711965733225
Plasma	NMT1	0.0207196970459379	7.37775726436981	0.00273910190352879	0.958523650021581	0.989807058964844
Plasma	SPG7	-0.0193169364074231	8.06535981045687	0.00259248657076401	0.959670385070905	0.990024820232524
Plasma	PQBP1	0.0203996077060407	7.61595426337376	0.00250953420729409	0.960305906133857	0.990024820232524
Plasma	ANKRD13D	-0.0219594361637659	7.33824071790042	0.00240705788615979	0.961115253053703	0.990024820232524
Plasma	LIG1	-0.0220975817960466	7.09017734438703	0.00239096662722637	0.961237752134739	0.990024820232524
Plasma	ENO2	-0.0182286286865121	7.55554689967762	0.00229068146160036	0.96207340543088	0.990057130135058
Plasma	CCDC88B	0.0209120999424244	8.45641591180066	0.00216822383852161	0.963122892990102	0.990057130135058
Plasma	ATP2A3	-0.0163710904623973	9.20340579019091	0.00210755849418544	0.963652931571498	0.990057130135058
Plasma	UBP1	-0.0211928730581305	7.44089090137335	0.00208950438819836	0.963772427565101	0.990057130135058
Plasma	PRKAA1	0.0204707454431711	7.51147974955183	0.00191994214337261	0.965274680644152	0.990956875262199
Plasma	PAIP2B	-0.0216020927439915	7.64728740775282	0.00173981864116753	0.966946386820563	0.991018435966306
Plasma	TIFA	0.0214243960218629	7.71010786869557	0.00173967607368824	0.966948537329888	0.991018435966306
Plasma	COPA	-0.0154275766789084	8.38312097143853	0.00159457412563804	0.968371250300746	0.991018435966306
Plasma	TRIM26	0.0165143529145922	7.16687395891015	0.00154347042310207	0.968853231858206	0.991018435966306
Plasma	IDH3G	0.0174273651774512	6.95965536288257	0.0014224504442647	0.970093542906547	0.991018435966306
Plasma	INO80E	0.0144970373826474	7.61056578379653	0.00141334401589992	0.970205694698456	0.991018435966306
Plasma	SEC13	0.0154592467069031	8.38244418545382	0.00140622192604218	0.970296975413818	0.991018435966306
Plasma	SNX1	0.0114746826547456	7.87324727971883	0.00140063286199247	0.970346117137679	0.991018435966306
Plasma	BAG1	0.0135480375762928	7.78743483875891	0.00119826168889529	0.972569108502379	0.99186218607004
Plasma	MEI1	-0.0164597783208098	8.05200742566235	0.001176281047447	0.972827059671186	0.99186218607004
Plasma	MT-CO2	0.028099669132287	11.3300998811252	0.00115848388315523	0.973053168635084	0.99186218607004
Plasma	SMARCB1	0.0116555584506734	7.77519777865003	0.00109630507988671	0.973761591906857	0.991945163165904
Plasma	PDIA6	-0.0154320464813765	8.22974632112278	0.000931247078260146	0.975824234715967	0.993406653359498
Plasma	OGFR	-0.0104354660436525	7.40932473264821	0.000694088767761922	0.979114799449962	0.994353780663571
Plasma	SETD5	-0.00930922281213623	8.37268870864336	0.000694259687158083	0.979126776545317	0.994353780663571
Plasma	FBXW7	0.0106162325679397	11.2133884281165	0.00067382019855846	0.979447178366341	0.994353780663571
Plasma	ELL2	0.0111326140796134	10.4299422211142	0.000612795672655088	0.980399251583665	0.994353780663571
Plasma	PNPLA7	0.0110012646739154	7.14463119642167	0.000570922202738944	0.981053494726355	0.994353780663571
Plasma	SLTM	0.00976147276157098	8.21073825138116	0.000526178851523357	0.981826088607512	0.994353780663571
Plasma	TIAL1	-0.00861915049185403	7.65453906641834	0.00045817648468668	0.983033926214956	0.994353780663571
Plasma	LGALS1	0.012088267745373	8.30771150167788	0.00045249105179273	0.983147124299437	0.994353780663571
Plasma	CCDC88A	0.00970392130363198	7.77599457906614	0.000439446757686014	0.983385806229112	0.994353780663571
Plasma	MED13L	-0.00744636180295702	7.6129566450357	0.000436095976196486	0.9834472366339	0.994353780663571
Plasma	COQ4	0.00844766841304246	7.31037235094339	0.000400489170751063	0.98413302952775	0.994353780663571
Plasma	EXOC7	-0.00865523683867941	7.25910749379914	0.000392222528620986	0.98429710525863	0.994353780663571
Plasma	CIC	0.00751548389312241	7.47262556125445	0.000301408803063542	0.986236635123518	0.994981483368679
Plasma	EXT1	-0.00728138841312829	7.51024385139276	0.000264856285483526	0.987098617876904	0.994981483368679
Plasma	CNTRL	0.00606325871684921	8.14710173163897	0.000251766520080956	0.987427539270869	0.994981483368679
Plasma	GOLT1B	-0.00633412628796175	7.46237354595378	0.000240123986624901	0.987715113998928	0.994981483368679
Plasma	CASP8	0.00637806317581221	7.48527164555151	0.000212292189006112	0.988449165149659	0.994981483368679
Plasma	ADAM19	0.00608729980897247	8.6396063720239	0.00020377445536019	0.988692093461165	0.994981483368679
Plasma	PIGL	-0.00628532813315054	6.95031382840098	0.000150052461862056	0.990284684957514	0.995950649461403
Plasma	TBC1D9	-0.00493018921259566	7.88346053567953	0.000102107511467076	0.991991858239065	0.997033748242821
Plasma	ANAPC16	-0.00402313998785825	7.67266167243406	6.13668150676262e-05	0.993790477542736	0.99784281192812
Plasma	CFL1	-0.00347772349726912	7.77472755726996	5.26403682910827e-05	0.994249361916306	0.99784281192812
Plasma	SEMA4D	-0.00192050206734962	7.49491134803591	2.71360230459836e-05	0.995870199303327	0.99784281192812
Plasma	SRSF8	0.00229047566278934	7.61509476366671	2.5689972965498e-05	0.995982175649507	0.99784281192812
Plasma	TES	-0.00203422984995967	7.54321235796516	2.44351116631164e-05	0.996081261224761	0.99784281192812
Plasma	CLINT1	-0.0015810236733133	9.4925869890106	1.86339060826052e-05	0.996581316590663	0.99784281192812
Plasma	CAPN2	-0.00128881965623343	9.10042633108436	1.13356972517622e-05	0.997333296007619	0.99796412035677
Plasma	GBA2	-0.000630517850015237	7.43162146109098	4.34785025285628e-06	0.998346825256264	0.998346825256264
PNEC	CHGA	1.0261172313563	15.5886453820246	2.32108626558879	0.135855335753482	0.87825012926093
PNEC	DDX5	0.631084138430055	15.4154967257213	1.30767799301091	0.259920648498268	0.87825012926093
PNEC	GRP	0.822081723539775	19.0125876651442	1.21080815609422	0.279882264506166	0.87825012926093
PNEC	MT-ATP6	-0.563369697792976	15.8750356599362	0.592333121387699	0.446602990530008	0.87825012926093
PNEC	LENG8	0.394958443804542	15.6280769590164	0.535418301573005	0.468879091179744	0.87825012926093
PNEC	EGR1	-0.591100015231131	16.1856777641778	0.455816197956031	0.504096187453676	0.87825012926093
PNEC	TACC2	-0.359019983144488	14.8949805137907	0.451241732656176	0.505716994178684	0.87825012926093
PNEC	MT-CO3	-0.47890006740014	16.6165368572251	0.382552417425866	0.540461618006726	0.87825012926093
PNEC	FOS	0.269442914612911	15.9166319155686	0.10021322234856	0.753383759418734	0.979512869807027
PNEC	MT-CO2	0.112945919520955	16.6034433787426	0.0226018478013686	0.881388835784191	0.979512869807027
PNEC	PCSK1N	0.0618777697303491	15.6059349297318	0.0046231764245276	0.946152154269598	0.979512869807027
PNEC	MT-ND4	0.0376694158618272	15.7735230007895	0.00267378621839198	0.959041899430346	0.979512869807027
PNEC	SEC11C	-0.0166114685716421	17.1699007021373	0.000669775285668097	0.979512869807027	0.979512869807027
Secretory	GADD45B	-5.55387258674082	7.26951540260497	64.1504382171975	2.7684641876593e-10	1.07887049393083e-06
Secretory	SLC25A6	-6.29629456606415	6.8898992776711	44.2432678265191	2.96986956400822e-08	5.78679084547001e-05
Secretory	UBC	-3.25546930335267	7.43463566064541	39.5108334583061	1.84353731328925e-07	0.000239475496996273
Secretory	SRRM2	-3.96627655939973	8.91622176000809	34.7782841939956	7.75046987987637e-07	0.000755089528046955
Secretory	IRF1	-3.66000580608317	8.65112353667479	33.4076774299535	1.11208122948264e-06	0.000814867010765743
Secretory	TIMP3	-3.53532391442916	6.58556663210766	31.1425492474704	1.27163836667915e-06	0.000814867010765743
Secretory	CLK2	-3.4540093411889	6.24760995523166	30.4422412106479	1.46370774322818e-06	0.000814867010765743
Secretory	TCF7L1	-3.16544187917323	6.49806493776786	27.7088935308353	3.91299778226607e-06	0.00190611904468636
Secretory	ICAM4	-3.43207665269139	7.60531023952727	26.5153826267937	7.35898259418916e-06	0.00304278835571339
Secretory	CAPN13	2.25323592287861	10.2116395953519	26.6487482515914	7.80802759998303e-06	0.00304278835571339
Secretory	IER3	-3.29404252218158	6.76611375154513	25.5050214087472	8.6656525188031e-06	0.00307000435143415
Secretory	KRTCAP2	-3.5141672650111	6.93510002233443	25.0816509222911	9.84908007346514e-06	0.0031984887538578
Secretory	HPCAL1	-2.70498917793815	6.40166788517319	23.9083268376921	1.30320082306907e-05	0.00390659508269244
Secretory	ZFP36L1	-2.81944405184084	9.99906227730626	24.2529478385965	1.67437234615894e-05	0.00466073502355814
Secretory	CTDSP2	-2.3617931968417	8.00730087499532	23.7665940452364	1.85306386321473e-05	0.00481425991663186
Secretory	H3F3B	-2.96631504877855	6.11589580748497	22.2377335963516	2.09567994655841e-05	0.00510429046983632
Secretory	UBALD1	-3.28982806486513	6.10413700926477	21.6425793431505	2.60578941386709e-05	0.00579620699088848
Secretory	KRT19	-3.36409922567709	7.94057797232216	22.6316019865051	2.67723186646119e-05	0.00579620699088848
Secretory	IQCN	-4.07845474377007	9.46768511789677	22.301982151921	3.14246820286745e-05	0.00644536767714445
Secretory	POLR2E	-3.13280555201831	7.3385352303341	21.1416168446122	4.09163055561282e-05	0.00776693472486313
Secretory	RND1	-3.91009577458692	8.45281022038334	21.3796503309148	4.18541517121185e-05	0.00776693472486313
Secretory	MAFF	-2.91124131353069	7.7647844682965	21.05995336394	4.43390630770355e-05	0.00785406040050943
Secretory	MT-ND1	-3.60588171790417	8.32143722534431	20.8942281866362	4.86043445886123e-05	0.00791476170874732
Secretory	PIM3	-2.59888608781852	9.24232604627729	20.9683699805415	4.87437210700374e-05	0.00791476170874732
Secretory	LDLR	-2.41413204145551	9.65459904598327	20.4527003329249	5.81229101748756e-05	0.00906019923805961
Secretory	PPP1R12C	-2.1813000564328	7.77290982244945	19.7968346985903	6.87807411134087e-05	0.0100333973485174
Secretory	ZFP36	-3.25569111286095	11.3423768150256	19.9198513239211	6.95154550705594e-05	0.0100333973485174
Secretory	S100A14	-2.29707880907572	7.02199139313422	18.7154451836542	9.17095937342525e-05	0.0127640102422279
Secretory	FGFR3	-2.10564281432576	7.98397261574529	18.6872795793672	0.00010289274947673	0.0138266567141661
Secretory	SRSF7	-2.22285872785249	7.97715376846445	18.5297094370694	0.000109234322725085	0.0141895385219886
Secretory	NIBAN1	-2.06272846639982	7.41574821597278	17.9688789735971	0.000126285099432431	0.0157026443519689
Secretory	MT-ND2	-3.39587582457579	8.08079622949408	18.05750797714	0.00012894139575648	0.0157026443519689
Secretory	ZNF207	-2.17055209140519	5.89544688102738	17.0087141387227	0.000143500483044372	0.0169461024976945
Secretory	MYC	-2.18844621169401	7.51405645318688	17.5405796195769	0.000150473909666715	0.0172469654697408
Secretory	TEDC1	-3.03477904825729	7.43883575948321	17.411016706665	0.000157975466016776	0.0174130129012362
Secretory	FOSL2	-2.09331947987449	8.0302174332423	17.3803979939673	0.000164834428771535	0.0174130129012362
Secretory	NR4A1	-2.48097603513264	11.0171570875316	17.4551820236017	0.000165327553848021	0.0174130129012362
Secretory	RAB11B	-1.70501846767243	8.89719814878004	17.0226577884287	0.000192364174753536	0.0193131133503389
Secretory	MVP	-1.75966402584648	6.72087278771698	16.5800201745257	0.000193279810280527	0.0193131133503389
Secretory	GATA6	-1.98774319447555	7.03209956996336	16.3577595893989	0.000219481696963811	0.0213830043266993
Secretory	GSTP1	-2.8826888858731	9.02200995893689	16.4786824630396	0.000235450954837949	0.0223793261220363
Secretory	ADIRF	-2.66159147697022	7.71801117880255	16.2206247946892	0.000247127737727171	0.0229299236648283
Secretory	FMNL2	1.41793264661366	7.85638403716656	15.844957585331	0.000258223893163107	0.0231648225936312
Secretory	MYADM	-2.47294478538291	6.74809828845904	15.814447473559	0.000261547907138767	0.0231648225936312
Secretory	SNRNP70	-2.59832493008327	9.40150503587341	15.812706774624	0.000302096605418682	0.0261615660292578
Secretory	BST2	2.32973521152318	8.43482975436372	15.3612843458116	0.000314305130357172	0.0266271107174326
Secretory	PMM1	-1.8617412863295	8.82032534999418	15.5543786251264	0.000330605734855292	0.0274121393347037
Secretory	TNFSF10	1.84636176290067	8.84891051501643	15.3042765942989	0.000345476854218687	0.0280484021018797
Secretory	FTH1	-2.03291716522209	9.61535678657739	15.377278435545	0.000355533069215243	0.0280814264292812
Secretory	SOD2	-2.58451665658147	9.7692656782311	15.3435393067535	0.000360295437891727	0.0280814264292812
Secretory	RAB11FIP1	-2.05773513096376	9.53235175742218	15.1804597914752	0.000382831397728182	0.0292528226852299
Secretory	ACTN4	-1.80360433392252	8.58779610010946	15.0195193358898	0.000402493527992405	0.029326017087299
Secretory	KLF13	-2.17504452669689	7.01045005304754	14.7798089605495	0.000403835907030283	0.029326017087299
Secretory	TAF10	-1.48408320264074	7.50003150745421	14.8590770330924	0.000406365132849409	0.029326017087299
Secretory	MALL	-2.58141266759659	7.28786009712992	14.6421820425077	0.000435705184318362	0.0308716927870665
Secretory	MT-ND5	-2.79262570492446	7.88515815030949	14.6823883239442	0.000447251747930071	0.0311239296729194
Secretory	TRIB1	-1.88635338404151	8.35922954124422	14.6404617904332	0.000462793458853143	0.0316404580552754
Secretory	XAF1	2.14749512808846	8.00246341405366	14.2305702266303	0.000471647839832778	0.0316898557211782
Secretory	CNST	-1.56415912552348	7.54946943983413	14.3148270073843	0.000504981129946327	0.033354431583065
Secretory	STEAP3	1.53262273765132	7.33156736102333	13.7267124031919	0.000556355546175204	0.0361352927240795
Secretory	JUND	-1.96483130091009	10.8167889658207	14.146259820944	0.000568180068721558	0.0362983234066871
Secretory	MT-ND4L	-2.98813210213417	9.07226859567983	13.9258668024263	0.000618246762279534	0.0387401083448259
Secretory	CSNK1A1	-1.52258661738735	7.11128649084418	13.6687015546577	0.000628582985690067	0.0387401083448259
Secretory	D2HGDH	-1.83998573757243	7.20791454722672	13.6834768408356	0.00063622451477261	0.0387401083448259
Secretory	NFKBIA	-1.7355651516846	9.8410110842471	13.7361542928044	0.000666805981060565	0.0399775832029695
Secretory	SLC66A2	-1.7948195084963	7.0730426368274	13.2534662610345	0.000742291859384211	0.0438289602427314
Secretory	SMARCC2	-1.60682763605248	7.23271578033404	13.1445037400759	0.000785444168181044	0.0456847152746497
Secretory	MMAB	-1.45698199497264	7.15089330419559	13.0750121458873	0.000798922560084561	0.045785312009552
Secretory	ARFGEF3	-1.72002118079172	6.85357022391022	12.8356616207568	0.000858321201882865	0.0484764887498192
Secretory	PDE4C	-2.6781808012928	7.53185303329491	12.8358168477767	0.000912416431249093	0.0506166061976437
Secretory	NDRG1	-1.9871319842396	7.07850463324198	12.7211481525816	0.000922191182969644	0.0506166061976437
Secretory	SOCS3	-2.44811199534344	10.1348731476962	12.7889052333886	0.000969238013302639	0.0524572044274152
Secretory	ID3	-2.14421764964016	6.34771501975732	12.3895688793674	0.000989225053813586	0.0524572044274152
Secretory	SLC25A25	-1.98190223987117	7.75647424706345	12.6438847151602	0.000996108064569855	0.0524572044274152
Secretory	GADD45G	-2.05445135462498	7.04791298142586	12.5082264318395	0.00101492564869185	0.0525804077662986
Secretory	SERF2	-1.81502431997977	6.74740655060417	12.3812668197897	0.00102543263798786	0.0525804077662986
Secretory	TIPARP	-2.10034217234365	8.20339558919156	12.5400984246715	0.00105389516629066	0.0532409028868368
Secretory	VPS37B	-1.88477178362948	8.36857102297003	12.5176802561342	0.00106750268647263	0.0532409028868368
Secretory	DCUN1D3	-1.80906187433877	6.46253079272434	12.2095815090462	0.00107929980191432	0.0532409028868368
Secretory	DRG2	-2.01325274637482	5.79586570953934	11.8848883377104	0.00116478015332809	0.0565414212750525
Secretory	TRA2B	-1.72087509700468	7.86135024795854	12.2425511267247	0.00117522584636368	0.0565414212750525
Secretory	KLF6	-2.1956306219312	10.3970195570147	12.1237437011539	0.00126629059507474	0.0601796884025152
Secretory	HES4	-1.65972175204705	7.91649753427945	11.9905410185337	0.0013053358505502	0.0606375931597127
Secretory	NAMPT	-1.98990359533184	8.03379170850779	12.0005810532793	0.00130704588796917	0.0606375931597127
Secretory	AGAP3	-1.41907443312223	7.20606544199288	11.8156049890638	0.00134923874474253	0.0618586280971957
Secretory	BTG1	-1.28628966695615	8.18616031669926	11.8367673189541	0.00139725462428829	0.0633151310564125
Secretory	NR4A3	-2.6380723993431	6.91363512208405	11.6452215329072	0.00144148401718232	0.064568542700684
Secretory	CKB	-1.41010495000573	7.61117329301165	11.6755949582275	0.00146418578778088	0.0648401365338876
Secretory	NTN4	1.33439646879436	8.82849507026206	11.6435175638676	0.00150126176020392	0.0657350233653336
Secretory	FAM177A1	-1.58553582286309	7.48535368134003	11.5561145996562	0.00153027117249935	0.0662607417692218
Secretory	NDOR1	-2.15058940545176	6.1461621601416	11.167989450017	0.00164091104360091	0.0702706630429974
Secretory	DTX3	-1.2811885699557	6.80157553972452	11.2336751022306	0.00166742606083507	0.0706299930334158
Secretory	CFAP410	-1.39681662900123	6.37081820118091	10.9297129206594	0.00183640197930505	0.0769511668102343
Secretory	CCND2	-2.02646146422532	6.65580006720961	10.9482852278713	0.00187866499748824	0.0772658990422223
Secretory	NUDT16	-1.5485938023954	7.36365243343522	11.042932048261	0.0018835669512474	0.0772658990422223
Secretory	ALKBH5	-1.51055815974015	6.6996241811165	10.7727195900091	0.00201832412508413	0.0816316280187853
Secretory	SLC2A4RG	-1.66735263360374	6.68116191781864	10.7614035211012	0.00203188809797849	0.0816316280187853
Secretory	PROM1	1.61329665814882	7.6279221782353	10.5627643635863	0.00217704184898529	0.0856034865329827
Secretory	MED16	-1.58389519942148	6.72185234511139	10.5992232647288	0.00218444029281026	0.0856034865329827
Secretory	TJP3	-1.43571058603768	7.48413575121823	10.6994328929069	0.00219665092463389	0.0856034865329827
Secretory	CCDC125	1.17570147877839	7.06253173335831	10.377720345967	0.0023050271966504	0.0889375345083822
Secretory	AQP1	1.49864156849128	8.0227894898281	10.4750750192035	0.00234476720658816	0.0890112210200137
Secretory	QSOX1	-1.36715118992887	8.39241780823834	10.5897272486868	0.00236287210119873	0.0890112210200137
Secretory	LY6G5B	-1.7571339712554	6.91006885691064	10.3929147262378	0.00242630502156207	0.0890112210200137
Secretory	SRSF1	-1.83319867165335	6.47305282277449	10.3236066322011	0.00243111523658605	0.0890112210200137
Secretory	PLA2G4F	-2.08279831755199	7.26461143563816	10.4242184024646	0.00246143737604286	0.0890112210200137
Secretory	TNFRSF12A	-1.99692421851183	8.03054072967008	10.4623366797523	0.00248131154477514	0.0890112210200137
Secretory	OSBPL3	-1.21970208089544	6.36546476396938	10.2299900461404	0.00248649595476218	0.0890112210200137
Secretory	MAPKAPK2	-1.4343196038915	8.65293116267767	10.4782519231038	0.00248966463720336	0.0890112210200137
Secretory	FAR1	1.26413439202594	7.38297426065954	10.224379792082	0.00251734963313381	0.0891828320029315
Secretory	SOCS2	-1.96398123613233	7.74614673074045	10.3195658632736	0.00261255273001687	0.0907033708978929
Secretory	CLK3	-1.58491339120327	7.19026623479197	10.2617326607128	0.00261473842687448	0.0907033708978929
Secretory	JDP2	-1.64310556334472	8.0953339870796	10.3138176680133	0.00264590326392315	0.0907033708978929
Secretory	RBM6	1.20409313244736	9.01236441513427	10.2808327029383	0.00268355550419074	0.0907033708978929
Secretory	PIM1	-1.63661744989022	7.11332101676592	10.168866742178	0.00271167944755923	0.0907033708978929
Secretory	GIPC1	-1.50457680568436	8.09267654243655	10.2421784520814	0.00272712892482861	0.0907033708978929
Secretory	ARHGEF5	-1.18194460599207	6.98071854549375	10.1113841594919	0.00274187200729501	0.0907033708978929
Secretory	CFTR	1.44903370159085	8.13937136245349	10.1324258462961	0.00274647107158105	0.0907033708978929
Secretory	PPP1R15A	-1.14734267856214	8.36173956996931	10.1293773230235	0.00287319789937311	0.0940911950744288
Secretory	CYP2F1	1.62471824533284	8.11406580608326	9.96893021604527	0.00292671049089076	0.0950449231916774
Secretory	POLR2L	-1.96586462796766	7.74605187045697	10.0204715110853	0.00296876912903644	0.0956139941806198
Secretory	MYL9	-1.55798167050993	7.49101297136895	9.97393346005424	0.00299417094889083	0.0956416736707176
Secretory	NPRL2	-1.7872280948249	6.2835173319817	9.78002612445615	0.00305149011736889	0.096680138108834
Secretory	TAF1C	-1.56272043077188	6.73245931712637	9.80422556287279	0.00310478081766773	0.0975752487617027
Secretory	SRSF11	-1.47619170633178	7.23202317718595	9.85180179646399	0.00313009231956393	0.0975837581547252
Secretory	LSS	-1.69495210934316	7.52912535753095	9.85365475657338	0.00317480182099801	0.0981920848922955
Secretory	FAM214A	1.52959110026762	8.65957785895403	9.79652947309909	0.00325481158497787	0.0998740216272343
Secretory	ARRDC3	1.16548721963994	9.46692000412702	9.82052198497652	0.00329733147969402	0.100094212728281
Secretory	LNX2	-1.43575256446104	7.45698567879611	9.73893018940447	0.0033133573112518	0.100094212728281
Secretory	ARHGEF19	-1.16466600286304	6.85568084503892	9.58574394370462	0.00342721938642815	0.102737491914696
Secretory	DLC1	-1.55063610216362	8.58216405194927	9.6118802993061	0.00360665821615854	0.10729119899519
Secretory	PTK2	-1.13164065648261	7.52570105911189	9.52058645392387	0.00364949574592851	0.107743067590026
Secretory	STAT2	1.19203384251851	8.2848740869218	9.49453116962178	0.00368479560172392	0.10796728165352
Secretory	NUDT16L1	-1.48323915027772	6.7828578643099	9.37378681730978	0.00376124423680403	0.108868352445422
Secretory	NUP42	-1.37887059739593	6.19093783981602	9.28717705118386	0.00377142098540724	0.108868352445422
Secretory	FMO5	-1.63835250415696	8.12231239324521	9.46361433346281	0.00382547959644261	0.109616867553948
Secretory	FOSB	-2.44529271979998	11.4273781305427	9.43650802537824	0.00391293669609163	0.111304483975687
Secretory	TLE5	-1.46187547220446	7.309676610569	9.3181770002322	0.00396625000338392	0.112003451182515
Secretory	RGL3	-1.10279176110469	8.20175596088422	9.24058618512175	0.00421357797975456	0.118131750986356
Secretory	CARHSP1	-1.37564800547738	6.42087326206465	9.04918031762952	0.00425207968892938	0.118359675341127
Secretory	ICAM1	-1.4435213548701	10.3379681256888	9.21233464787388	0.00431904589352499	0.118633128802423
Secretory	CSRNP1	-1.47921428651169	8.20905057464383	9.18425526888974	0.00432278785987788	0.118633128802423
Secretory	BTBD7	1.15941158575581	7.54934162839827	9.00357214713729	0.00441249639908026	0.120248241029481
Secretory	MVD	-1.36636777905192	7.18824839287985	9.03277215513346	0.00448546382288744	0.121387864706891
Secretory	PGC	-2.24393403169528	9.23638576946238	9.08893056021948	0.00455741583113006	0.122484479268371
Secretory	TMC6	-1.28494647342103	6.97847924036961	8.93503440046337	0.00462472381625113	0.123442114465278
Secretory	MAEA	1.02737599421092	7.44711148022697	8.87322055555807	0.00467134734777111	0.123838371525606
Secretory	ARID1B	-1.11213122461423	7.17974975481824	8.90434568156945	0.00472734472498861	0.124476097251896
Secretory	FASN	-1.5705527793855	9.49248333474358	8.98158202411078	0.00477892197115311	0.124989657191837
Secretory	FDFT1	-1.26660655187414	6.47465610171385	8.74233240834756	0.0049040954522446	0.127408399849315
Secretory	AUP1	-1.22548040315414	6.87073571916422	8.65994940561872	0.00521728688877865	0.134647463613049
Secretory	MROH1	-1.27996413209903	8.5614320225019	8.71852975635826	0.00534095824691708	0.136932330843657
Secretory	NRGN	-2.31235527707047	7.70072130104954	8.67916048319846	0.00538495371101547	0.137048120917887
Secretory	RASEF	-1.67640245379921	6.98811079816992	8.5919696298913	0.0054352598402296	0.137048120917887
Secretory	CSNK1G2	-1.24695931158539	7.093981747908	8.5779024937462	0.00547502668258151	0.137048120917887
Secretory	CPEB4	-1.19826189080082	7.61073960556044	8.61388489295573	0.00548614494821412	0.137048120917887
Secretory	CLK1	1.36716776831116	8.53151511289398	8.56776303339764	0.0056042728412704	0.139107332881725
Secretory	ATF4	-1.47371374698416	7.05977327035344	8.5028349543125	0.00564609304162247	0.139258383437992
Secretory	ZNF280D	1.24644312570183	7.03074900805581	8.37578866556337	0.0057097285187344	0.139608853011646
Secretory	GGT5	1.23404021111312	7.68896440194925	8.44348404349917	0.00573195188141222	0.139608853011646
Secretory	ADAM28	1.31773892408334	8.47188143861818	8.42165988128974	0.00598013718655854	0.144749034882103
Secretory	THUMPD1	1.24758484853623	7.20482462838913	8.27724181847109	0.00602865116223103	0.145022552958113
Secretory	HNRNPUL1	-1.03001149021537	7.88829497553302	8.38563867316224	0.00612658896264298	0.146474338573127
Secretory	OGFR	1.11617196281031	6.96224435869812	8.20749274103695	0.00617710941063885	0.146781679105242
Secretory	SF1	-1.35581596505034	6.47605457309529	8.15505266012501	0.00645702172203008	0.152503113034856
Secretory	NAT9	-1.39538080881518	7.19975453699868	8.21166631489137	0.00651302628405724	0.152899177282958
Secretory	ELF3	-1.7149685751442	11.9633520489361	8.26262381680912	0.00658310850004529	0.153619004938183
Secretory	DGCR2	-1.35965201540487	6.77287373103344	8.06527086228566	0.00681593026368312	0.155624411906317
Secretory	ABHD11	-1.1069994114845	7.72367671117537	8.14241050289527	0.00681804860286694	0.155624411906317
Secretory	ATM	1.09567620151978	7.04405561686792	7.9976684069032	0.00684406608722926	0.155624411906317
Secretory	MSL1	1.16032216572317	8.0791359592342	8.0899341620607	0.00687973123609382	0.155624411906317
Secretory	FASTKD2	1.11621477914301	7.17866267255929	7.98750971823464	0.00691827883778333	0.155624411906317
Secretory	MED8	1.1678634722287	6.92336983984666	7.95326285763068	0.00694376058004685	0.155624411906317
Secretory	DNAJB1	-1.18472837152298	7.36023841407254	8.07613983029393	0.00694858806048221	0.155624411906317
Secretory	CPLANE1	1.12321901852383	7.67924899747661	7.99949902313417	0.00705291800781789	0.15705840843695
Secretory	C3	1.46104712141018	11.0370423330662	8.02419087552304	0.00733969896464247	0.162094195927966
Secretory	DR1	1.20845417847419	6.90657092705339	7.82706589893923	0.00736224600442646	0.162094195927966
Secretory	PROSER3	-1.31548789688615	6.41892961945607	7.82656825275056	0.00750048436234411	0.163584737616368
Secretory	WDR20	1.1724590823266	6.83966315493673	7.76764600029524	0.00756091443729595	0.163584737616368
Secretory	IRF2BP2	-1.19362840209114	7.40818253087841	7.89172436286756	0.00757232165220725	0.163584737616368
Secretory	LRIG3	1.15073365313173	7.14631501594874	7.78327907632935	0.0076005791517861	0.163584737616368
Secretory	FTO	-1.30283138556449	7.21659781852413	7.86403907067735	0.00763983121533972	0.163584737616368
Secretory	NF1	1.08349896138239	7.6274512053626	7.80550509550661	0.00770930431966229	0.164170267397399
Secretory	ENC1	1.19779012192738	7.65816895150959	7.75953440722946	0.00786787974992489	0.166045629010802
Secretory	RPH3AL	-1.73748149680153	6.75575783109246	7.76518917602868	0.00788258695586307	0.166045629010802
Secretory	RBMX	1.07499566644036	7.14073631183486	7.6509031883299	0.0081042586277928	0.169797289637143
Secretory	DDX1	1.23248175625023	7.21302601214595	7.61938244443816	0.00822577748087771	0.171421683652302
Secretory	GRINA	-1.09169609873622	7.9372955967234	7.72706910398785	0.0082925762865199	0.171894520151958
Secretory	ABCA5	1.02339154746173	7.67475814327349	7.62646675231606	0.00841332198714983	0.172873468321267
Secretory	TMEM43	-1.00672553348549	7.70379288915356	7.67911241017941	0.00842852424455754	0.172873468321267
Secretory	TXNIP	1.16996668097833	9.31461474244314	7.67720134019881	0.00855671539614995	0.174583873815688
Secretory	MCRIP1	-1.28846558510218	6.94468554437757	7.54968350474498	0.0087454958614456	0.176528621924251
Secretory	ALOX15B	-2.09775615337125	6.69005561718182	7.52548862304256	0.00883701856469195	0.176528621924251
Secretory	RYBP	-1.17437547232895	7.86418353002724	7.58072711143333	0.00885959471325314	0.176528621924251
Secretory	SLFN5	1.11121531574519	7.4710514272542	7.48790487773869	0.00888304318400637	0.176528621924251
Secretory	URB1	1.03251836322661	7.59890752878601	7.48891257252733	0.00894528200557557	0.176528621924251
Secretory	VWA5A	0.942637468290233	6.92776535162826	7.42774293997291	0.00895835459189469	0.176528621924251
Secretory	NPAS2	-1.14074823435	6.69323587918347	7.4631435924912	0.00900068833107556	0.176528621924251
Secretory	PRKAR1A	-0.920754187541363	9.21592922872509	7.56303604295337	0.00905448125182428	0.176528621924251
Secretory	MAFK	-1.36149069790073	8.45696661014747	7.54258664425569	0.00910660865361598	0.176528621924251
Secretory	CEBPB	-1.23470818858162	7.95964764095915	7.51323839849574	0.00915994686994897	0.176528621924251
Secretory	SLC4A4	1.23860462023429	8.13421619496622	7.4703479988492	0.00918090064031478	0.176528621924251
Secretory	EXOC2	1.08319840071513	7.11610792944939	7.3833413969175	0.00919561463962611	0.176528621924251
Secretory	IFI27	1.72242301268425	8.19449627813573	7.43819842086654	0.00925862051428403	0.176689800275065
Secretory	ARMCX2	1.13432119378681	6.8343303988691	7.33770040870449	0.00929469054564748	0.176689800275065
Secretory	ALS2CL	-1.32869007069767	7.89334117207382	7.4459021422463	0.0094459822744399	0.178694140405302
Secretory	CFB	1.31127731485942	9.40709578611919	7.44378249288651	0.00953424331630604	0.179492493737414
Secretory	PUM3	-1.20968602354302	6.33583900077925	7.24553718818541	0.00984061532513085	0.184369605394399
Secretory	EHD4	-1.06504418245993	7.44055441140644	7.31904047786159	0.00989421657385501	0.184486899465612
Secretory	MT2A	-1.69595252419248	6.81525882852902	7.11977938123954	0.0106803348432915	0.197670396157575
Secretory	UBA52	-1.5973578747514	7.92166394634435	7.1794450820217	0.0107027081317034	0.197670396157575
Secretory	ZFYVE16	0.977918630655242	7.02315780068198	7.0530819667585	0.0107628407616307	0.197678604543536
Secretory	HSP90B1	1.17624822193554	7.27005220848154	7.05758453570948	0.0108046042514173	0.197678604543536
Secretory	TBRG1	-1.17802888840713	6.68272181246515	7.01383088455886	0.0111417227985081	0.202891626641253
Secretory	CTNNBIP1	-0.979760865329304	7.71854321722966	7.07248325642321	0.0111936617212906	0.202891626641253
Secretory	SRSF4	-0.932207540452274	8.46682224714981	7.00549055892433	0.0116867956949871	0.210838021073021
Secretory	SNX21	-1.25997204696553	7.09291503968133	6.94443531200103	0.0117402747171787	0.210838021073021
Secretory	EXOC3	0.927786726440673	7.93695619756763	6.93645202705751	0.0118011893512168	0.210959793127027
Secretory	IDI1	-1.35942871231662	6.18614203124481	6.85189696180409	0.0118672796043038	0.211172550766995
Secretory	VPS45	0.919699445296691	7.81322913011151	6.89442690596047	0.0119941573593773	0.212460141952242
Secretory	ABR	-1.10285335623413	7.24275337543702	6.87334664332978	0.0121832908558125	0.214506747408468
Secretory	TIA1	0.916570740129583	8.57942206694409	6.89112599914478	0.0122528122090226	0.214506747408468
Secretory	CXCL2	-1.60298089458205	10.0556004702282	6.91322693507432	0.012274827988732	0.214506747408468
Secretory	ZNF397	0.905719465903894	6.85957633789088	6.7484168104548	0.0124283776344167	0.216220480541616
Secretory	TCIRG1	-0.942642354041662	8.1859875827012	6.83398918436541	0.0126343880334251	0.218827600738923
Secretory	PCNX3	-1.09583450524402	6.94036170998616	6.75691987250666	0.0127437169526208	0.218858215797381
Secretory	CRY2	-1.00999133398123	7.85723773490346	6.80525214283037	0.0127484770300245	0.218858215797381
Secretory	CHKA	-1.12378160079699	7.95082919356793	6.78812869545288	0.012878120459007	0.220114190476975
Secretory	SLC34A2	1.2736540214953	11.6154966533117	6.7851961883732	0.0130371465705592	0.221859214783709
Secretory	PGAP3	-0.916191061732446	7.73292455680466	6.7276739484678	0.0131911120443711	0.22204918322677
Secretory	EMC2	0.837985448085303	7.75259183485288	6.69313763106399	0.0132040491023314	0.22204918322677
Secretory	U2SURP	1.13129509507342	8.27246119290581	6.69597482780088	0.0133319458757566	0.22204918322677
Secretory	C1R	1.3677275442833	8.2482828311175	6.68648753817895	0.0133452332485039	0.22204918322677
Secretory	FAM111A	1.19155082870351	7.7989855956826	6.64451107990256	0.0134615798744889	0.22204918322677
Secretory	TUFT1	-1.44524535216908	6.76775609286638	6.64068218291954	0.0134621147656095	0.22204918322677
Secretory	C1orf52	0.966291824998016	7.1194154100413	6.57721553210353	0.0136224926961367	0.22204918322677
Secretory	SMG1	0.9256681480803	7.31524497680826	6.58239003855773	0.0136961646526707	0.22204918322677
Secretory	RHBDD2	-1.1864658650931	6.68332454134054	6.58235381231317	0.0137294430703841	0.22204918322677
Secretory	SEMA4A	-1.30157479658442	7.46328667866135	6.62046601387924	0.0138195424690113	0.22204918322677
Secretory	IER2	-1.50225010639175	10.1949311603806	6.66253894040297	0.0138221774794354	0.22204918322677
Secretory	MYO1D	0.956718684938509	8.13496684719289	6.61666759163326	0.0138309908301823	0.22204918322677
Secretory	ZNRF1	-1.25622512947963	7.03646882420227	6.59103751435247	0.0138489082801866	0.22204918322677
Secretory	C1orf159	-1.4719039078675	5.8057653652491	6.49916753133773	0.0139440108280282	0.22204918322677
Secretory	TCF7L2	-0.9566712881393	6.96443508055559	6.56748903648342	0.0139518135762489	0.22204918322677
Secretory	CHST11	-1.168662309682	7.13507966627933	6.58207174877822	0.013961455302768	0.22204918322677
Secretory	IGF2R	-0.957054701632312	7.13828714210854	6.56252989200655	0.0140678835134174	0.22204918322677
Secretory	PDPR	0.982593226685484	7.18134103489913	6.50827724046821	0.0141191111724239	0.22204918322677
Secretory	MKLN1	1.03091004259035	8.14739328110866	6.5709770745651	0.0141309205645981	0.22204918322677
Secretory	ASCC3	1.09641281641734	7.6183980481197	6.51526420863722	0.0142676329786048	0.22329705107479
Secretory	USP33	0.878807193812725	7.45365398624626	6.4921533693328	0.0143970077036147	0.224420556083946
Secretory	YIPF4	1.02250192836232	7.44197692923986	6.47525694772403	0.0144762114884851	0.224756160042336
Secretory	TAPT1	-1.13697418601118	8.29734538710926	6.53870367228586	0.0145731622788873	0.225363545241365
Secretory	VEZT	0.985395923600764	7.25373998719839	6.4138983998986	0.0148270573395392	0.228383567004682
Secretory	SNAPC3	1.15798088675362	7.42312795425901	6.40079605170988	0.0149692306425002	0.22862771941313
Secretory	ENSA	-0.93897375672399	7.33160577894559	6.44497213315722	0.0149793485202577	0.22862771941313
Secretory	UBN2	0.961168953218836	7.28627454291291	6.39103019099699	0.0150189110007086	0.22862771941313
Secretory	ZNF160	0.998314626659719	7.45066417146061	6.38178334282478	0.0151653898106576	0.22994457071153
Secretory	ROS1	1.20904631744486	9.07890572580576	6.43678371619176	0.0153009779199475	0.22994457071153
Secretory	KLF9	-1.1578506247753	7.93501461989084	6.42313506601613	0.0153382624696957	0.22994457071153
Secretory	NAB1	0.963832010435548	7.41896077776637	6.35724244287319	0.0153414391544772	0.22994457071153
Secretory	CDC42BPA	0.961516642829159	7.7200157267312	6.35471430404215	0.0155169841419448	0.231684625291796
Secretory	WDR13	0.871131265483457	8.19229395154903	6.3640645907577	0.0156637157864196	0.232982826029303
Secretory	RAI14	1.01044836544502	7.83699675519577	6.32612211243835	0.0157826159974015	0.23385876251663
Secretory	TMEM259	-1.20423056930312	8.52599852112368	6.32025401792013	0.0162236731539494	0.23903908510785
Secretory	SLC37A1	-1.09570870126309	7.23402153268788	6.27382041099025	0.0162549031443624	0.23903908510785
Secretory	MIGA1	1.03517772735215	6.72904575259491	6.18629744066814	0.0163314744103591	0.239262239763795
Secretory	JPT2	0.959452648975502	7.29309003632557	6.21199111211199	0.0164113430743529	0.239531850040274
Secretory	PHF12	0.944942166788633	7.4070202441291	6.18514687363592	0.0166979731722209	0.241884868883822
Secretory	COX16	0.985808265151691	6.96802218184383	6.14487253078807	0.0167864594451522	0.241884868883822
Secretory	HDAC10	-1.15863911805172	6.59526950959065	6.16565656496255	0.0168120972797634	0.241884868883822
Secretory	STRAP	-0.95283576343862	7.33017618827897	6.20668011734465	0.0168208364042894	0.241884868883822
Secretory	MCPH1	0.9998766357842	7.09913812248093	6.13852709924086	0.0169004749437625	0.242136584028833
Secretory	STAT6	-0.911104910346291	8.3913587854121	6.20480857890255	0.0171277695796393	0.244494205318148
Secretory	LURAP1L	1.01858397162271	7.31210506647583	6.02836070794715	0.0179739595938353	0.255612556103144
Secretory	ATXN2L	0.899323022116819	7.36839647930759	6.0284271024917	0.0180378375489773	0.255612556103144
Secretory	GNAQ	-1.10061459918392	9.21252052191856	6.09221387746283	0.0181686843618572	0.256533923761441
Secretory	ARHGEF16	-1.22343711948325	6.30605258057512	5.98267561814813	0.0182868075003813	0.257269634761682
Secretory	USP8	0.952544270659298	7.31297346168287	5.963982539167	0.0185778796095737	0.259198732084318
Secretory	LLGL2	-0.974986911986955	8.45377054464811	6.03468694848638	0.0186164233859915	0.259198732084318
Secretory	SIAE	1.03204971397075	6.99553500094208	5.93771333808584	0.0186234654820655	0.259198732084318
Secretory	ATF3	-1.44645239466468	8.35559337260128	5.96752084552847	0.0192314540060549	0.266708100575074
Secretory	DDIT3	-1.410978143176	6.47277610831482	5.87090366974665	0.0194686607855019	0.26894850459137
Secretory	CCND1	-1.12729171762666	8.19622956183609	5.93256567965013	0.0195310307414313	0.26894850459137
Secretory	TCP11L2	0.961546257973852	7.25984242743651	5.81321392576586	0.0200010020386626	0.273991997409714
Secretory	KRIT1	1.0316688236034	7.57869855016521	5.82667096008719	0.0200379058921654	0.273991997409714
Secretory	STX10	-1.06822916319669	7.12918156787664	5.80419057296238	0.0204440013610321	0.278074073085642
Secretory	IFI16	1.05582977853589	7.51991497788475	5.77940641662514	0.020479152931891	0.278074073085642
Secretory	SEMA3B	-1.32942845825453	6.89501930440915	5.7691629979819	0.0206952259126258	0.279925665239369
Secretory	IDH1	0.973728082543241	7.68282317317511	5.7557279998315	0.020841694870624	0.279925665239369
Secretory	RACK1	-1.37873877465653	8.43421569142808	5.80242636925413	0.0208644722838875	0.279925665239369
Secretory	KIFC2	-1.2107743598895	7.16656012826926	5.76061925338218	0.0209392660089987	0.279925665239369
Secretory	RRAD	-2.01878649801041	8.29032997703267	5.79344416398648	0.0209746713497295	0.279925665239369
Secretory	CLTA	-1.36886479165881	6.70385204576859	5.68960709869078	0.0214140836426	0.284709307360704
Secretory	RNF145	-1.00568629470289	8.65724445869499	5.74581239283382	0.021479224111893	0.284709307360704
Secretory	ERN1	-1.09545081600011	7.95401653863657	5.72181772929845	0.0216137472488142	0.285521264503826
Secretory	ECPAS	-0.979594019324411	7.78415041527834	5.69076170869296	0.0218869708729926	0.287825504421525
Secretory	DOCK9	0.88137079994087	8.52862079339402	5.68654980863544	0.021970284823963	0.287825504421525
Secretory	DENND3	-0.912830616053795	7.95381247019635	5.66751525844407	0.0221931591113312	0.287825504421525
Secretory	TMTC2	0.871218259774246	7.76428304850845	5.63412163470691	0.0222257533211026	0.287825504421525
Secretory	COBLL1	-1.00336661664101	6.78346974463233	5.61592067859547	0.0222275099467858	0.287825504421525
Secretory	IGKC	1.18381963220938	7.3537891996395	5.59895389604242	0.0222768251177028	0.287825504421525
Secretory	VIM	0.989821029891268	9.63265999523861	5.67239167889016	0.0223051840737235	0.287825504421525
Secretory	DUSP22	-1.08937205314606	7.03457906341007	5.61325140691729	0.0224541797411414	0.288791876076661
Secretory	AKNA	-1.05094219219905	7.27304203352995	5.61228101812815	0.0225736879868051	0.289300502219649
Secretory	UBA3	0.91813308729866	7.58909992656943	5.58405270944112	0.022675935895605	0.289300502219649
Secretory	STARD3NL	-1.04581539984667	6.68280885021175	5.56744381578082	0.0227164366638985	0.289300502219649
Secretory	SIX1	1.0213245657152	7.39884944908015	5.53995620181148	0.0230326712008517	0.291669596192266
Secretory	ZNF117	1.13360504472173	8.26769378567607	5.57483282510066	0.0230868906623057	0.291669596192266
Secretory	URGCP	0.919913938574998	6.92134165463251	5.50796228895974	0.0231415255822944	0.291669596192266
Secretory	ZNF121	1.12599198227304	7.63464389272737	5.53447276330112	0.0232162318210335	0.291669596192266
Secretory	CLUH	-0.904045934816218	7.6153996039233	5.54972878466744	0.0234168552771215	0.291669596192266
Secretory	ZNF24	-0.974103542197105	6.73140240194328	5.5101930121596	0.0234219381892192	0.291669596192266
Secretory	MAPK14	0.945576559316011	7.25789597070202	5.49660244744077	0.0234758792966194	0.291669596192266
Secretory	KCTD9	-1.05569179698433	6.69613868189313	5.49654620408465	0.0235575159404733	0.291669596192266
Secretory	SHMT1	-0.937904772053352	6.87343308392356	5.50484163002043	0.0235760643573425	0.291669596192266
Secretory	BMP1	-1.56045448298353	7.69141714244204	5.53467779507793	0.0236826744339264	0.291830819787741
Secretory	TBC1D2	-0.889302906645686	7.05694114061579	5.49404717112131	0.0238040289126589	0.291830819787741
Secretory	SKI	-0.876174371947678	7.63636518759018	5.5162118508248	0.0238137543475755	0.291830819787741
Secretory	NEIL1	-1.2310527974529	7.53824967728147	5.50622605108547	0.023953069330372	0.291942625272302
Secretory	PRPF39	0.805508718370395	7.72378333413062	5.48335026138454	0.0239727072330348	0.291942625272302
Secretory	EXD3	-1.25293434154466	6.76323030606218	5.44970372832085	0.0242173221517216	0.294002817524172
Secretory	GOLPH3L	0.923044158971456	7.23349138085299	5.42467758678074	0.0243419302788391	0.294357676307236
Secretory	CFH	1.20253351918451	8.18748810121237	5.46058912569172	0.02439762110527	0.294357676307236
Secretory	EMP2	-1.04285142029659	9.5740218035089	5.45147274101579	0.0249189086245903	0.296626445010357
Secretory	ZNF337	1.06402134686106	7.30073663751896	5.37039807443586	0.0250262548903689	0.296626445010357
Secretory	SFTPD	1.25037970087445	10.1483420345	5.43993067666478	0.0250577179143369	0.296626445010357
Secretory	ZFC3H1	0.854867818194986	8.10278067349123	5.40418202279042	0.0251366742506152	0.296626445010357
Secretory	MYO9B	0.835584507074785	7.23165133125441	5.35123778211114	0.0252993247633448	0.296626445010357
Secretory	CLDND1	0.997196047150861	7.29019368658422	5.34680056465264	0.0253454822032164	0.296626445010357
Secretory	SATB1	0.890872531106544	7.61629903047548	5.36602341179958	0.0253461108279104	0.296626445010357
Secretory	DUSP1	-1.25331885052662	10.9732409615913	5.41556687362399	0.0253704028994882	0.296626445010357
Secretory	TTC39C	0.87978447917905	7.00509254377764	5.33304548635948	0.0253738118575841	0.296626445010357
Secretory	PWWP3A	0.844829792648916	7.98058589507901	5.37713071904515	0.0254246402759013	0.296626445010357
Secretory	ELMSAN1	-0.90552994514666	7.75214253111948	5.38600385414112	0.0254707005423092	0.296626445010357
Secretory	PLXNB1	-0.879268584908586	8.01579273584654	5.39053455769284	0.0254990657116935	0.296626445010357
Secretory	PXN	-0.830812336973369	7.56132621600739	5.35736044893526	0.0257660652860747	0.298840346487599
Secretory	C16orf58	0.846194632062874	8.10463180224401	5.34766605153471	0.0258670296765036	0.299121111719094
Secretory	ABHD2	-0.991762182358581	7.67548360399693	5.33906631159084	0.0260573021308792	0.300429900603658
Secretory	DNM2	-1.09921035097836	9.50171085191269	5.35522408567299	0.0261464271429142	0.300568219988014
Secretory	KCMF1	-1.05460872946272	6.65600137473237	5.28126993660231	0.0262591958506083	0.300976724205354
Secretory	NMD3	0.878124037541926	7.0977883035063	5.23173886961702	0.0267918886414296	0.305555107905839
Secretory	PTPRK	0.982019365977158	9.11238923048594	5.29415504468205	0.0268686119155477	0.305555107905839
Secretory	BDH2	0.985080852424274	7.34603151322569	5.22904847709384	0.0269639109786777	0.305555107905839
Secretory	ELP2	0.877117028862788	7.75097906835549	5.25047915668608	0.0269722753706976	0.305555107905839
Secretory	URI1	-0.934162187109076	7.30850282555461	5.24010894309217	0.0272190465196908	0.305666085593716
Secretory	ARL1	0.929136727949098	6.94769286597761	5.19104154128831	0.0272476360318405	0.305666085593716
Secretory	MBD3	-0.968015662181847	7.13005340513662	5.23285021599467	0.0272536814241551	0.305666085593716
Secretory	DCTD	0.949349997784455	7.23133633922971	5.20040458426796	0.0272958167273834	0.305666085593716
Secretory	POLR2B	0.943798801571846	6.96160044083169	5.17325363582481	0.0275034928425189	0.306873594155073
Secretory	ZRANB1	0.946969233119715	7.01202544083131	5.17140183953505	0.0275611388130038	0.306873594155073
Secretory	GPRC5C	-0.969084692227048	7.2702496613332	5.19598044107197	0.0278158473353717	0.308827228108101
Secretory	GDF15	-1.17640609415348	9.86076309229292	5.22233857315246	0.02795654423099	0.308960320010171
Secretory	ZCCHC7	0.897390898077206	7.32177810102793	5.15648558817227	0.0280004973845163	0.308960320010171
Secretory	PEG10	-1.12681883509492	7.00218900991304	5.16420763847633	0.0281156623244226	0.308960320010171
Secretory	PLEKHA7	-0.945609635340712	6.98492296876948	5.15608450623911	0.0282466276157537	0.308960320010171
Secretory	EVL	0.80534962592669	8.04141124184085	5.16189566901241	0.0284011767679473	0.308960320010171
Secretory	PPP6R1	0.754322789322056	7.42025914009912	5.13557221541223	0.0284221804092722	0.308960320010171
Secretory	ZNF264	0.951658698248324	7.48610220340014	5.13302448215954	0.0284390494353856	0.308960320010171
Secretory	AK1	-1.21458420862187	7.41894968583007	5.15144215885861	0.0285576473417699	0.308960320010171
Secretory	NXF1	-0.994088144235089	7.7140145982903	5.15870178349404	0.0285716832001957	0.308960320010171
Secretory	C11orf54	0.854708229025197	7.61888838335825	5.12894751499767	0.028620650634763	0.308960320010171
Secretory	SPPL2A	1.00767832363327	7.13604000085428	5.09703289154013	0.0287065767195093	0.309031849381016
Secretory	BUD23	-0.875048587832757	7.34892564861725	5.12304576266717	0.0289122761317822	0.310388815662687
Secretory	CNTROB	-1.12186708129979	8.2325647432359	5.1104484590966	0.0294451404934384	0.314336460456197
Secretory	TLR2	1.08724993473183	8.28706660091176	5.08699779455523	0.0295635313777374	0.314336460456197
Secretory	BRD1	0.764936933425611	8.64391788565695	5.09715183074449	0.0295959059746407	0.314336460456197
Secretory	TPM2	-1.21214775550928	6.99301820559953	5.06927135928945	0.0296100612937447	0.314336460456197
Secretory	DOCK5	-1.00544956666607	9.17943124184583	5.10233338478084	0.0296832993194458	0.314336460456197
Secretory	SNED1	-0.887915743724653	7.34833336433583	5.06418624560723	0.0298006967356948	0.314724431379411
Secretory	SLC10A7	0.865235283168339	7.17959980457931	5.01864408797105	0.0299730096916056	0.31517792880599
Secretory	EXOC6	0.892337845402813	7.01817281398467	5.00889116272342	0.0300053917339036	0.31517792880599
Secretory	MBTPS1	0.967874037291137	7.97313415558799	5.03353994517734	0.030246571112327	0.315645219875513
Secretory	SLC26A9	-1.09142226879822	7.25573630133031	5.02778232233656	0.03033502009692	0.315645219875513
Secretory	CUL4A	-1.118398925061	7.0980259254547	5.02171044218946	0.0303470868376749	0.315645219875513
Secretory	NCSTN	0.784982984075862	7.58975457832542	5.0092546690815	0.0304419804637071	0.315645219875513
Secretory	HSPA8	1.05500110592627	8.10211738406404	5.02337821594209	0.0304548634008707	0.315645219875513
Secretory	CD2BP2	-0.892534606739535	6.79478939235888	4.99421970370959	0.0305381886526241	0.315669286947682
Secretory	IL6	-2.10951148282369	7.64398065152522	5.02235134040987	0.0307071870929186	0.316576476457947
Secretory	UBE2Q1	-1.16013750281256	6.54848883338054	4.96217429906751	0.0308809970501241	0.317528352254178
Secretory	ZNF704	0.829576229744745	7.02107447453103	4.94815357643477	0.0309907380648517	0.317598433900391
Secretory	HES1	1.01472337622313	7.77658954928184	4.97417946648222	0.0310508091650113	0.317598433900391
Secretory	AGPS	0.882790282286767	7.14021304029681	4.93836328050602	0.0312167319911455	0.318330506736194
Secretory	CYSTM1	-1.19444036514302	7.08482852541256	4.9602879259326	0.0312857541903932	0.318330506736194
Secretory	JMY	0.923401427125779	7.44245613033841	4.94003097074134	0.0313960242565529	0.318620589916111
Secretory	ZFAND1	0.962593803475247	7.60914592742958	4.92887375326446	0.0316859160340419	0.318723624509147
Secretory	RAD50	0.905392086736211	7.29282293193226	4.91496942217294	0.0317020378298713	0.318723624509147
Secretory	FKBP5	-1.2828620557044	6.76051385900705	4.92580185376525	0.0317091744977119	0.318723624509147
Secretory	ASL	-1.00614911330064	7.85124518508734	4.95702649342614	0.031733324688106	0.318723624509147
Secretory	CUL1	-0.914288312542107	7.1851160228715	4.92261363508771	0.0319416084191707	0.319990868919045
Secretory	CRY1	-1.09258094643464	6.85021777118918	4.88929414430285	0.0322875824202478	0.322627458183861
Secretory	EIF4H	0.738939274540976	8.28627421116634	4.90011664889869	0.0326064698750808	0.324625285286326
Secretory	NARF	-1.03291118699868	7.06253947161577	4.8783949522016	0.0326541215889761	0.324625285286326
Secretory	DENND4B	-0.988731560347379	6.63930513271657	4.84464032838096	0.0329057452802516	0.325888167149003
Secretory	YIPF3	0.894577338863893	7.79337215878222	4.86212343027527	0.0329484059165274	0.325888167149003
Secretory	BROX	0.958046667776926	6.910978799209	4.81018251133327	0.0331948156079095	0.327247982327927
Secretory	ANKRD10	0.796302988457107	9.17587268579642	4.87567023803648	0.0332538365414059	0.327247982327927
Secretory	BRD8	0.858543453333391	7.05668559819133	4.79388117282734	0.0336084105444051	0.329904221389286
Secretory	DOCK4	0.716945546240152	7.76406302068832	4.80401636542928	0.033989913835954	0.332810789494254
Secretory	ASPSCR1	-0.907740663932012	7.63683527644902	4.80827482228406	0.0341381004763291	0.333424003900387
Secretory	TPCN1	0.793423818800458	7.18462770486076	4.758731301209	0.034355037249939	0.33470395040753
Secretory	MYL6	-1.1966713126516	9.00296558190195	4.79298002238592	0.0347408231732515	0.337018763881774
Secretory	INTS11	-0.825552823558038	8.36707668753126	4.78612656138175	0.0347655999693285	0.337018763881774
Secretory	RCOR3	0.917173077203491	7.48628799230543	4.73884009841282	0.0349003949883931	0.337485953522998
Secretory	NRP2	0.862292897077395	7.8041696976443	4.7347092197214	0.0352202446363273	0.339404756292011
Secretory	ZNF444	-0.881515269813835	8.10473767984221	4.75376463408704	0.0352891922602609	0.339404756292011
Secretory	ALAS1	-0.891570302820886	6.68677783242854	4.70768544801689	0.0353658801989836	0.339404756292011
Secretory	TTC17	0.775453636779852	8.15104587736001	4.734333447388	0.035447199335604	0.339404756292011
Secretory	CEPT1	0.879456534151357	6.86366287429937	4.67919871671974	0.0355585671415016	0.339636608211843
Secretory	PGM3	0.952916653087712	6.82845572237689	4.66665053234023	0.0357517247356938	0.340364148432365
Secretory	MARK3	-0.99747467561908	7.6793763860175	4.71746762432042	0.0358094177206235	0.340364148432365
Secretory	BMI1	0.976183761899634	7.02916960968844	4.66304807714974	0.035945059855884	0.340822136881703
Secretory	CD164	0.937211831794791	7.11272598418986	4.65385693380602	0.0361949613504869	0.342358651414678
Secretory	MAP3K5	0.836313059424253	7.49036734735751	4.66377905361872	0.0363309997046872	0.342813331353913
Secretory	ZBTB7B	0.763852213923045	8.06404478536991	4.67072606280018	0.0365945691743729	0.343443657963065
Secretory	TM7SF2	-1.06646308077212	6.658022094803	4.64110520488197	0.0366202486357778	0.343443657963065
Secretory	STK38	0.731669136211825	7.98114531165594	4.66526592656545	0.0366621918687798	0.343443657963065
Secretory	NFIL3	-1.08091066062066	7.29384898475017	4.65560178761862	0.0367825851282465	0.34374516605462
Secretory	HSD17B4	0.840259672876057	8.30883910435661	4.65866124063522	0.036927598949924	0.344274768200607
Secretory	TMEM115	-1.01290551410223	7.17605259967971	4.61895001886877	0.0374162860729305	0.347998250181886
Secretory	SYVN1	-0.99666978000862	6.88853149820659	4.59991661415396	0.0376088680698568	0.348956568733885
Secretory	RANBP17	0.803091338621371	6.97666167278145	4.56724978671123	0.0378342186484018	0.349542675646439
Secretory	TNFRSF14	-0.964882918589354	7.52351665316797	4.60743239623115	0.0378514265134199	0.349542675646439
Secretory	CADPS2	0.947148566717812	8.54403958121133	4.60397238889498	0.038070444075818	0.349793004782546
Secretory	NFKB2	-0.969882698931912	8.00454938692855	4.6054358893515	0.0380923787458342	0.349793004782546
Secretory	TTLL3	0.677516760777783	8.1469705361956	4.594105362216	0.0381478129413863	0.349793004782546
Secretory	ELMO3	-0.96601221634565	6.57908264867967	4.54642676640284	0.0384286243406373	0.351540725482309
Secretory	FAM136A	1.03063638346701	6.98979052495389	4.51575640635356	0.0388150423135345	0.354244074697527
Secretory	BICDL2	-0.978313330736672	8.45399238988401	4.56815286994002	0.0389491842012385	0.354637782318286
Secretory	SEC31A	0.815713946314274	8.6821156947544	4.53757762196651	0.0394785861198243	0.356202097133166
Secretory	TFG	-0.862475570207284	6.7372255951689	4.49820308753829	0.0395202022359928	0.356202097133166
Secretory	HYOU1	0.805027685590009	7.31883758011405	4.49702935452172	0.0395391273783401	0.356202097133166
Secretory	FAM20A	0.786276637200464	8.47363105086523	4.52978272157172	0.0395755856327873	0.356202097133166
Secretory	RSPRY1	0.85031203415715	7.23280916898285	4.49100529729086	0.039578010792574	0.356202097133166
Secretory	PSMD12	-0.950799975109288	6.68565112037983	4.48653065299806	0.0397432338744914	0.356864936426021
Secretory	NCAPH2	-0.783891034708594	7.77085661225569	4.51031246799679	0.0399075384865641	0.357516499958943
Secretory	VMP1	0.871395481704144	9.85310681688702	4.50659605897959	0.0403062658185247	0.360260362144015
Secretory	DDX5	0.841967356354857	10.5705246542704	4.49139515135308	0.0406444659380458	0.361312123320359
Secretory	SFT2D2	0.843444633225284	6.89074211499486	4.42633248955398	0.0407021346613411	0.361312123320359
Secretory	ARCN1	0.891585872964451	7.68730549894684	4.4499770269059	0.0407924672946437	0.361312123320359
Secretory	TTC14	0.732800261725698	7.88806037016573	4.4585066980396	0.0407947996563916	0.361312123320359
Secretory	CREB3L2	0.860700029612979	7.78321759514403	4.44443308258153	0.040989543000039	0.361376607176916
Secretory	LYPLAL1	0.832776009712013	6.82868826724904	4.41055194044991	0.0410083267993485	0.361376607176916
Secretory	MCM7	0.84824016936811	7.68174433827364	4.4371061924639	0.0410802763611429	0.361376607176916
Secretory	ERBB3	0.920280714928821	8.67550250143089	4.44952704284728	0.041320275688226	0.362669176479767
Secretory	RGS16	-1.06927307263362	6.95970209108524	4.39756069005241	0.0419140615295983	0.366217166432463
Secretory	BMP6	-1.4456654033701	7.7859391746037	4.41303174154456	0.042082319184287	0.366217166432463
Secretory	TRIM27	0.770299045054915	7.6854634710301	4.38976271308958	0.0421521113157577	0.366217166432463
Secretory	NCOA7	-1.12205219688555	10.314784055801	4.42157816837902	0.0421528655332089	0.366217166432463
Secretory	BCL2L2	-0.990307304813298	7.76193980588293	4.40440159142411	0.0421943822756417	0.366217166432463
Secretory	MYO9A	0.780616289713955	7.7849498626396	4.38101587260638	0.0424113362112744	0.366478901751184
Secretory	RAPH1	0.768258787790526	7.92524702677435	4.38490133287508	0.0424220735286443	0.366478901751184
Secretory	STXBP2	-0.787961441259751	8.24939596883201	4.38981708111798	0.0426891422242975	0.366478901751184
Secretory	ATOH8	-1.06041266269159	7.55516875017961	4.37891416862373	0.0426919103986374	0.366478901751184
Secretory	FBRSL1	-0.772414195009411	6.95625723420975	4.35751399679676	0.0427659141171453	0.366478901751184
Secretory	HEATR5B	0.877333815156181	7.09293798979027	4.33824109226805	0.0428072774664326	0.366478901751184
Secretory	SPG21	0.91604004556307	8.06128732398044	4.36627877621129	0.0428828276106082	0.366478901751184
Secretory	ANKZF1	-0.983155159520002	7.59233852489475	4.36030524036688	0.0431421549021256	0.367888353727754
Secretory	ICAM5	-1.07857129825372	8.57990868766748	4.36653208692155	0.043291408770049	0.368355065451705
Secretory	LATS1	0.97876469787166	7.46137464347191	4.32290550702651	0.0434222979075947	0.36850507372437
Secretory	PON2	0.64324638582891	8.67273876272389	4.3533720338001	0.0434981611273313	0.36850507372437
Secretory	TFCP2L1	-1.13577777147275	9.15374333020575	4.35159973266918	0.0437030745871302	0.369437921184482
Secretory	ZNF552	1.05115334385011	7.92049657910417	4.31464768661311	0.0439386030324185	0.370624969734491
Secretory	TYMP	1.06824364828092	8.96797069598459	4.33120338482712	0.0440403390335366	0.370634240629356
Secretory	BSG	0.928532424308557	7.69807861682848	4.30151557427759	0.0441299172830436	0.370634240629356
Secretory	TUBGCP6	0.797324746521189	8.35470556300788	4.30578825755848	0.0444590551254391	0.37213617037917
Secretory	CDKAL1	0.803220456337297	7.78318977775465	4.2891532221365	0.044521733710247	0.37213617037917
Secretory	YPEL3	-0.963287550106906	8.16244629848441	4.30575869399409	0.0445952249338138	0.37213617037917
Secretory	APLP2	0.819673929117243	10.0146853198749	4.29240947504758	0.0450964180965246	0.375495119589561
Secretory	CHD7	0.887566383394372	7.17668403473822	4.23649879218535	0.0452724138125075	0.375495119589561
Secretory	RGCC	-1.1466871405792	8.1741478560012	4.26926878962232	0.0454787836989953	0.375495119589561
Secretory	ZNF621	0.80040822503861	6.93387468578079	4.21652209639637	0.0455998562476268	0.375495119589561
Secretory	SLTM	0.669814179303228	8.60983862757492	4.26208586163641	0.0456203282777881	0.375495119589561
Secretory	NUMA1	0.782842337951838	9.02895386455046	4.26533000584447	0.045639136713666	0.375495119589561
Secretory	UBE4A	0.797486058818614	7.45302929049103	4.23087819297816	0.0456722316359897	0.375495119589561
Secretory	NUDT5	0.7142968118708	6.95027881994658	4.2092402659267	0.0458227497457923	0.375939485809163
Secretory	BTG3	-0.875621782766375	7.04579278623694	4.22538523988602	0.0459564153593008	0.376244013981502
Secretory	POLM	-1.12523085004882	6.54391820794748	4.19757998013705	0.0463014140673787	0.378273816814622
Secretory	NR1H2	-0.788636390996901	7.29257201203847	4.21326959393075	0.0464148539756691	0.378407292768164
Secretory	POLR3H	-0.973156968870553	7.92937871695322	4.22007083200898	0.0466031868718919	0.378874367180497
Secretory	ITGB6	0.772784704245229	8.37562551149192	4.21498082553932	0.0466665887212313	0.378874367180497
Secretory	BMP3	0.983250624134106	7.18184203591412	4.16845155468606	0.0469308913408211	0.379038209244557
Secretory	FBXO9	0.75141589272964	7.81731756505348	4.19017976749527	0.0469751790098917	0.379038209244557
Secretory	MINDY3	0.811075132955323	7.18752950363559	4.16927946508654	0.0469785617308496	0.379038209244557
Secretory	AIMP1	0.790103297630439	7.47812008698018	4.16833267338492	0.0472532473522547	0.380466745726729
Secretory	ZFP91	0.819111222411072	7.46963858692482	4.15394740279382	0.0476030929242434	0.382148115878968
Secretory	NUDT22	-1.0884433902287	6.38889044930858	4.13617596360542	0.0477101055847803	0.382148115878968
Secretory	NDRG2	0.834557923994944	7.34862897724476	4.14383416043638	0.0477562567187727	0.382148115878968
Secretory	GTF2I	0.78767542975155	8.25379670660987	4.15935198232883	0.0480055827512647	0.383356057339505
Secretory	NCOA4	0.831873757626633	7.32204499911944	4.11549612909639	0.0484670586577825	0.38624974967153
Secretory	VPS13B	0.780087094321405	8.53948464362183	4.13673631667854	0.0487124276535191	0.386493975865699
Secretory	NPC1	-0.958043351234537	7.82844647593326	4.13431713257297	0.0487250206422169	0.386493975865699
Secretory	NDUFAF7	0.768279963630381	6.81342427359059	4.08803944019578	0.0488034059591845	0.386493975865699
Secretory	UBA6	0.823967796017057	7.55789869591294	4.10628575298637	0.0489098442846603	0.386493975865699
Secretory	CHP1	-0.731940735697264	7.77185320385743	4.1215664325669	0.0490103141900746	0.386493975865699
Secretory	TTC3	0.956853565355489	8.94247080492532	4.12610911386188	0.0490927682970288	0.386493975865699
Secretory	AKAP8L	-0.883345766347852	8.09417246872013	4.11369894203793	0.0493636664854637	0.387843161882767
Secretory	GTF3C1	0.752432046444717	7.43718503953766	4.07875361453909	0.049566809439663	0.38865564665265
Secretory	PLK3	-1.16714014906239	7.29633721166566	4.08419615471017	0.0497837576253553	0.389572898526123
Secretory	TUBGCP2	0.791002071033113	7.05775843304031	4.04928875311887	0.050022532930907	0.390656935534558
Secretory	ZMAT1	0.996311917597797	7.04631597382209	4.04162540245629	0.0501418232674198	0.39080537054627
Secretory	EDF1	0.741103860214255	6.87999807322909	4.01808747905578	0.0507552130105813	0.394263661170092
Secretory	MDM4	0.792706394087275	9.56478682990008	4.06176852977143	0.0509240471590614	0.394263661170092
Secretory	FLOT2	0.721426747711119	7.64870370481284	4.03178502416109	0.051022705364736	0.394263661170092
Secretory	MCTP2	0.67743600236756	7.65704657711689	4.02287005385583	0.0512932302163308	0.394263661170092
Secretory	ZYG11B	0.818156100570525	7.36661663982215	4.01183412161258	0.0513060618661302	0.394263661170092
Secretory	DAPK2	-0.815977042144242	8.65849710110556	4.04394968633699	0.0513610796156753	0.394263661170092
Secretory	ADRM1	-0.862244646410828	6.9143411727422	4.01022373092419	0.0514699242213997	0.394263661170092
Secretory	SENP6	0.756513292726709	8.68739424423013	4.02734965049296	0.0516992186716147	0.394263661170092
Secretory	ASH1L	0.834056395916024	8.74114762281542	4.02205683393817	0.0518513577713702	0.394263661170092
Secretory	ZFP62	0.895140290099021	6.93318128375906	3.9766261642551	0.0518993172917038	0.394263661170092
Secretory	POLR2A	-0.779396832274744	7.72043759474917	4.01151031488072	0.0519588044639188	0.394263661170092
Secretory	PTOV1	-0.729326207609652	8.16861118082568	4.01568353181896	0.0520221269397781	0.394263661170092
Secretory	EPHX1	0.945793672844991	8.9742699587032	4.01612134254231	0.0520701823162025	0.394263661170092
Secretory	EIF4A2	0.945490057827517	8.44879355768658	4.00910886272768	0.0520813349094303	0.394263661170092
Secretory	PATJ	0.756309024289663	10.2916659556177	4.01778320662029	0.0521706416229085	0.394263661170092
Secretory	TSPAN8	1.20317595933484	7.74090445139991	3.98547613598795	0.0522042723027373	0.394263661170092
Secretory	MAT2B	0.849784813361905	7.06733578950031	3.95592806890736	0.0526144516921697	0.396262929244526
Secretory	CERS2	0.848199901746081	7.87720356055628	3.97734381533492	0.0526723626760751	0.396262929244526
Secretory	MAP4K3	-0.696345265257821	7.0998720268566	3.96360887008652	0.0529319035125073	0.39633957530298
Secretory	VPS28	-0.72448480458108	7.3315812197846	3.96510928585187	0.0530467250282082	0.39633957530298
Secretory	ZBTB1	0.912157628158478	7.2536224725139	3.94437597697797	0.0530805911195949	0.39633957530298
Secretory	RHOB	-1.07102781733836	10.2983573344352	3.98521219541144	0.0530893657449719	0.39633957530298
Secretory	PDHB	0.790518122319274	6.98706384546078	3.92934185963757	0.0533405523828367	0.397453408481672
Secretory	TRIM5	0.906636182710566	7.98180916209234	3.95015237791059	0.0535030713864842	0.397839358895322
Secretory	ST6GAL1	0.854744044421429	6.84218896324093	3.91600367988844	0.0535965264100703	0.397839358895322
Secretory	C7orf26	0.745502283478452	7.1676276102713	3.91889397097642	0.053815404419694	0.398095794444431
Secretory	FAM13A	-0.857035997877096	8.45370369844492	3.95461968124095	0.0538353820046742	0.398095794444431
Secretory	ARIH1	-0.869145516191406	8.08905085901272	3.94304354532543	0.0540745725115888	0.398731431379089
Secretory	AQP3	-1.00039564106808	7.94222880484477	3.93956389560193	0.0541259756734766	0.398731431379089
Secretory	APAF1	0.772240677084703	6.82123198629919	3.88431003493042	0.0545467964902171	0.401073331929011
Secretory	EIF2S1	0.789540789921361	7.08894791670751	3.88534806768436	0.0547273368615124	0.401642997644659
Secretory	CSTF3	-0.881923419741155	7.47865655568473	3.90713360485341	0.0548411846008556	0.401721985694613
Secretory	PAWR	0.690315106094631	8.25979553332559	3.90589010255364	0.0550209150551898	0.402282375178377
Secretory	MAP2K3	-0.880486236997303	8.55264465730538	3.90680640959971	0.0552616801823376	0.403159571938546
Secretory	NFX1	0.629813709066667	8.24103826718361	3.89503545055184	0.0553477985596926	0.403159571938546
Secretory	LRBA	0.828996858355745	9.1206738751964	3.89439901443494	0.0556303508020644	0.403737373221848
Secretory	SDF4	0.706481257885335	7.87193153608733	3.87762796135436	0.0556343262561284	0.403737373221848
Secretory	HERC3	0.782356119334686	7.38902718578954	3.85925861800448	0.0557767254448869	0.404018399737405
Secretory	ZNF83	0.839910362934266	8.0287389058148	3.85730975426792	0.0563120967487037	0.406191682904004
Secretory	SPTSSA	-0.897615664397889	8.79243478938316	3.87253198044347	0.0563281212633238	0.406191682904004
Secretory	ABCA7	0.88819062362863	6.60288115929488	3.81840643145875	0.0563894535414592	0.406191682904004
Secretory	NEDD9	-0.865606817885598	8.60796293915161	3.86524027229043	0.056515451160582	0.406348179285587
Secretory	HNRNPD	0.711143462938198	8.69765073033363	3.84993037780537	0.0568836817770159	0.4082425559577
Secretory	SMCHD1	0.863966650745146	7.73217973948958	3.81325789656642	0.0574576341287304	0.408538731817711
Secretory	SSBP2	0.725730608180946	7.51583041214986	3.80632574184415	0.0575501778259746	0.408538731817711
Secretory	ALKBH6	-0.912192298614374	6.31615517091316	3.78727426375669	0.0576122948045603	0.408538731817711
Secretory	CAMK1D	0.85041857510513	6.81373693100927	3.78367478240311	0.0576173277062061	0.408538731817711
Secretory	NR1D2	0.936096406615725	7.10992323927063	3.78965598912924	0.0576287204657788	0.408538731817711
Secretory	LMNA	-1.24529686774072	11.5828120423785	3.83170733335769	0.0576401012666792	0.408538731817711
Secretory	PLEKHH3	0.776145827861305	7.42038312609539	3.7969953249567	0.0577432921021402	0.408538731817711
Secretory	WDR83OS	-0.763631441721764	7.53433298991058	3.81173937049569	0.0577636236160018	0.408538731817711
Secretory	WDFY3	0.853234257339751	7.02465230294272	3.77693889476433	0.0579974441929106	0.408675414333557
Secretory	ABCC3	0.810943950036788	8.0310153227499	3.80335881421212	0.0579981844955189	0.408675414333557
Secretory	ANK3	0.657311365999213	8.3911444504937	3.80234639385003	0.0582614899920759	0.408675414333557
Secretory	YBX3	-0.926684871132234	9.47231981666267	3.8104491169761	0.0583063316356634	0.408675414333557
Secretory	KMT2A	0.810611505340117	7.3018092331019	3.77426747475237	0.0583428800014302	0.408675414333557
Secretory	PGAP2	-0.737712665416911	6.76859990265256	3.77355553533066	0.0584121646866285	0.408675414333557
Secretory	NPEPL1	-0.83979209325268	7.81258470355973	3.78642691912783	0.0587431714493457	0.41010802344517
Secretory	CRELD2	-0.808510978724187	7.30066137494278	3.77470434655005	0.058827401874737	0.41010802344517
Secretory	ARFGAP2	0.72172175696946	7.42915102993774	3.75562798560759	0.0590959450497994	0.410619959684057
Secretory	KLK13	0.908784233996887	7.85229522218571	3.76127281029427	0.0591899246819121	0.410619959684057
Secretory	NUP160	-0.72407407964078	7.08059863516273	3.75419270387266	0.0592741590615651	0.410619959684057
Secretory	ACADL	-0.955944352418469	7.19258395552558	3.75759733675724	0.0593223087765266	0.410619959684057
Secretory	PRSS22	-0.939401260827587	7.89964348545337	3.76467140501016	0.059489801011669	0.410762614829838
Secretory	AKAP11	0.767069159348978	6.87243489231418	3.72341005535183	0.0596465817795545	0.410762614829838
Secretory	DNMT3A	0.651558510213615	7.6144386471259	3.74390010806451	0.0596591326645339	0.410762614829838
Secretory	ZDHHC3	0.663588132101697	7.69085526874209	3.7422082434016	0.0597705400290804	0.4108038703586
Secretory	ESRP2	0.735533132308737	8.95590244127037	3.75027465698898	0.0601094383337195	0.412300541058181
Secretory	DPH7	0.705728687120335	6.93374967855854	3.70785723724719	0.0602344144519022	0.412300541058181
Secretory	RNF4	0.748655434513767	6.94002526283251	3.69879635548188	0.0605244666496863	0.412300541058181
Secretory	C8orf34	0.793174495601122	7.29968864399776	3.70748292268083	0.0605301628457606	0.412300541058181
Secretory	PPIL2	-0.918749343278884	6.83190297954128	3.71040037302873	0.0605822443017091	0.412300541058181
Secretory	MFN1	0.725818173280666	6.96670054136839	3.69213875704284	0.060779235862835	0.412300541058181
Secretory	DDAH2	-0.858555470870416	6.64877458855643	3.69538568248158	0.0608738133401771	0.412300541058181
Secretory	HYAL2	0.803283892684554	6.98470861619557	3.68843826136347	0.0608879418898832	0.412300541058181
Secretory	SYNRG	0.691864925508652	7.51744125349099	3.70223127341846	0.060940495676036	0.412300541058181
Secretory	IRF3	-0.660308262251985	8.1289589054461	3.70855545187785	0.0613828516972568	0.413595895615505
Secretory	ATN1	-0.925239138024431	9.72497805883944	3.71246487624936	0.0614925639155123	0.413595895615505
Secretory	PMPCB	0.791752297141604	7.73425152641698	3.68776126055919	0.0615681293088879	0.413595895615505
Secretory	CCDC82	0.721408111633289	6.75149176866145	3.66294047984862	0.0616028087423372	0.413595895615505
Secretory	TAF4	0.761429873694476	6.74176860240097	3.65844258734237	0.061738254418552	0.413595895615505
Secretory	XPA	0.693989837376574	7.01580433077571	3.65902442681511	0.0619597493373074	0.413595895615505
Secretory	ERBB4	0.831942580746395	6.86791668559159	3.65124673405534	0.0620523606427705	0.413595895615505
Secretory	CSNK2B	-0.838041800653936	6.79741487062397	3.66426056179174	0.0620841427632188	0.413595895615505
Secretory	EDC3	0.754968875143447	6.97223646322422	3.65342334183014	0.0620871436836208	0.413595895615505
Secretory	PDLIM2	-0.94020555948951	7.94693418435038	3.67683921769728	0.0623953063751644	0.413818845259936
Secretory	RRBP1	-0.801158767497418	8.64339702762814	3.68254425440109	0.0624128205777222	0.413818845259936
Secretory	PPTC7	-0.811946103485454	6.57149155522007	3.6452231199894	0.0625295467088862	0.413818845259936
Secretory	ZNF638	0.682025630610548	7.92902452781468	3.66427315035144	0.0625453681955613	0.413818845259936
Secretory	SRF	-0.695532956726051	7.24453654336956	3.64479448611945	0.0630787437549506	0.416560542704076
Secretory	PDK4	0.875102855806884	7.38860945837738	3.63156542293075	0.0631735388088552	0.416560542704076
Secretory	CRIP2	-0.987076720270246	7.6372568482069	3.64361222382896	0.0634280631881695	0.416988120109525
Secretory	PACS1	0.866920139476256	7.61386618894512	3.62942571624905	0.0634523877918779	0.416988120109525
Secretory	MPZL3	-0.924025787833388	6.78306787412307	3.61630109523025	0.0637225352716116	0.418058451100119
Secretory	PNPLA2	-0.775248428144263	9.07149535466213	3.63039139056874	0.064264664183132	0.419966657464598
Secretory	TRPM7	0.798914897849344	7.26983173616595	3.59768749990894	0.0642887520510977	0.419966657464598
Secretory	SLC22A23	0.823095642550344	7.38831525704939	3.59926281003289	0.064336693483799	0.419966657464598
Secretory	ARHGEF7	0.657369937959247	7.70574759573969	3.60336056985017	0.064525265482955	0.420493243456649
Secretory	AGO2	0.68031889274547	7.79216861941093	3.59417629044777	0.0649085973102514	0.42159201125365
Secretory	NUPR1	0.8309117271228	7.98771278506246	3.59682448354919	0.0649102403777751	0.42159201125365
Secretory	TRIM56	0.843532368000985	7.38089630127374	3.57091640782003	0.0653390262766743	0.423670857571048
Secretory	ALG13	0.721188506373725	7.47229769251393	3.57000612820374	0.0655005813235473	0.424012899365222
Secretory	ZDHHC6	0.647336411075375	7.07905878789316	3.5527289794804	0.065803164198762	0.425265225344238
Secretory	FAM174C	-0.861763596151698	7.27493792371406	3.55546127136818	0.0663064039665938	0.427808040161947
Secretory	IBTK	0.738549741819393	7.72959551009689	3.54951022433589	0.0664603821073466	0.428092742268314
Secretory	POLDIP3	-0.794834348216258	7.75983655318742	3.54850098568227	0.0668635983131631	0.429069800356732
Secretory	PSKH1	0.776459826783744	7.16666682127728	3.51933596683772	0.0670671010835719	0.429069800356732
Secretory	RASD1	-1.17105208155128	7.28146732113489	3.53829997715813	0.0670690855336618	0.429069800356732
Secretory	FYB2	0.757997952049137	6.84835643462913	3.51126370542818	0.0671016080033471	0.429069800356732
Secretory	UFM1	0.968604544430422	7.97210376062019	3.5312448464374	0.0672405058264442	0.429069800356732
Secretory	ARL8B	-0.726541796229797	6.96638741474873	3.52229771853135	0.0672726836073808	0.429069800356732
Secretory	GPD2	0.688799193189712	7.0108596412149	3.49119856954475	0.0680248961718338	0.431882109736874
Secretory	PCGF3	-0.744503675904199	7.48041279946614	3.51050813783975	0.0681146049880495	0.431882109736874
Secretory	GRIPAP1	0.655189519391451	7.66804085298488	3.50339399421733	0.068164079836359	0.431882109736874
Secretory	LYN	0.828862291928205	7.37337822441537	3.49141484444999	0.0683004944936163	0.431882109736874
Secretory	SH3YL1	0.609503564288555	7.81399474053832	3.50228067322399	0.0683333526027737	0.431882109736874
Secretory	TRIP6	-0.678075681528297	7.78535285899154	3.50403001951906	0.0685240463650487	0.431882109736874
Secretory	SLC40A1	1.01375322846018	7.0824950060291	3.47507713810296	0.068578234114632	0.431882109736874
Secretory	MUC5AC	-2.15378341039972	8.87182194550183	3.51060176472809	0.0686380718158221	0.431882109736874
Secretory	GOPC	0.722436088918503	7.27063099869503	3.47907967243572	0.0687110361911373	0.431882109736874
Secretory	SPINT1	0.742591819698865	8.7994951179631	3.49330483129324	0.0691402844374675	0.433880335672803
Secretory	SLC25A39	-0.663082092529468	7.53360893905328	3.47964327610978	0.0693062220123856	0.434222423122615
Secretory	SAT1	-0.925154626382096	11.3250415723676	3.48842995286964	0.0695013628561659	0.434746085153256
Secretory	MED28	0.674915671494362	7.72870255353686	3.46519257720717	0.0696664478476693	0.435080364202511
Secretory	ODF2	-0.696239466517414	6.25738414290316	3.43583608726204	0.0699689719024821	0.435695163884603
Secretory	EGLN1	0.802346385322135	6.88373829596204	3.43650211519431	0.069988496944255	0.435695163884603
Secretory	MGST1	0.880961299848945	9.46912084617371	3.47051958672132	0.0701418612340214	0.435953482023894
Secretory	NKX2-1	-0.811693855670514	10.5073466653841	3.46657632212814	0.0703518980618854	0.43623279390319
Secretory	MAVS	0.72275064508407	7.57750186574468	3.44246509804848	0.070410681900207	0.43623279390319
Secretory	AEBP2	0.616471915332372	8.10544177758995	3.43704639887652	0.0710422612230828	0.439092495886223
Secretory	DCAF7	0.678882547216634	7.36461474365422	3.41885210651623	0.0711725824479723	0.439092495886223
Secretory	DTX4	0.712427339785	7.84450252525818	3.42774048981552	0.0712102790351792	0.439092495886223
Secretory	FNTA	0.849790716926015	7.16119118066442	3.40632319728693	0.0714095963684129	0.439097858615792
Secretory	FARSA	0.67366710199348	6.88024924525855	3.39855087320432	0.0715474455834853	0.439097858615792
Secretory	UBE3C	0.76676465867462	7.69003187052787	3.41564799349476	0.0715491763461708	0.439097858615792
Secretory	USP12	0.723169958587425	7.77947405387393	3.41305546386941	0.0717406473674123	0.439580664765418
Secretory	PHYKPL	-0.701398944556768	7.49788829258576	3.4100806402916	0.0720236276306413	0.44062178473565
Secretory	DRAP1	0.68356072931979	7.53087206592494	3.39627564548261	0.0722272226414956	0.441174743940295
Secretory	CCNK	-0.74396545216962	7.10759789742999	3.3919649027198	0.0724719418478275	0.441976772114216
Secretory	GPCPD1	0.797461639407462	8.04934745180968	3.39196084671453	0.0727653979272518	0.442594468346082
Secretory	CBX4	-0.710461407723857	7.23030773222547	3.38230844192615	0.0729658193106235	0.442594468346082
Secretory	RXRA	-0.709168771646814	7.62518597579604	3.3863391422667	0.0730568835073767	0.442594468346082
Secretory	THNSL2	0.77831877178479	6.86097375023075	3.35750022161982	0.0731654227152704	0.442594468346082
Secretory	TRMO	0.716289175923227	6.89091942967358	3.35837104222099	0.0731758272592778	0.442594468346082
Secretory	PAPOLA	0.7488888442131	7.17469287172874	3.36020136405292	0.0733433062920442	0.442594468346082
Secretory	DPH6	0.683275730608021	7.58037837484237	3.36814991157713	0.0734163809683948	0.442594468346082
Secretory	WDR90	-0.757522233327513	7.014735494461	3.35778639006623	0.0737809208898953	0.442594468346082
Secretory	HNRNPA2B1	0.743561253088804	9.89411868154779	3.37842842551503	0.0738508060435842	0.442594468346082
Secretory	SMAD3	0.717223181130727	8.25599242769695	3.36853252673704	0.0738647560194	0.442594468346082
Secretory	CCNL1	-0.864827854382803	9.6150467483481	3.37787518368892	0.0738824755463989	0.442594468346082
Secretory	CALCOCO1	-0.747534092053434	8.65060573813807	3.37373976249296	0.0739564826858471	0.442594468346082
Secretory	VPS36	0.667224030592498	7.97873003454874	3.35500785224821	0.0742712778864042	0.442594468346082
Secretory	LITAF	-0.743561576090742	8.334377170021	3.3598195925705	0.0744493074641359	0.442594468346082
Secretory	TRIM22	0.678748294322148	9.45533874487825	3.36277297381013	0.0744616680686577	0.442594468346082
Secretory	EDEM3	0.68536973680015	7.06088771372818	3.32694791152636	0.0746544849872351	0.442594468346082
Secretory	PRKCI	0.750804386037979	7.85989150751905	3.34223637463258	0.0746878614179013	0.442594468346082
Secretory	MARCH7	0.680070585931593	8.78662122154675	3.35364760946904	0.0747054613115596	0.442594468346082
Secretory	SFTPC	-1.33786223274945	11.1822286776099	3.3533795757789	0.0748925944867359	0.442594468346082
Secretory	DNAH5	0.73169188005792	6.93198054803001	3.31783653918388	0.0749019055780049	0.442594468346082
Secretory	IP6K2	-0.784160453497319	7.02109277811411	3.32724493365895	0.075081315564015	0.442594468346082
Secretory	TSPYL2	-0.87680024876521	7.81775058901944	3.33916320631096	0.0751512590653447	0.442594468346082
Secretory	GPR107	0.657650593354401	7.42227437366936	3.31603585588779	0.0754640438408841	0.442594468346082
Secretory	S100PBP	0.685418895579783	7.47608674660799	3.31349416276386	0.0756063462864218	0.442594468346082
Secretory	TMEM263	-0.86987239810804	7.39200928178651	3.3208738411291	0.0756427395132908	0.442594468346082
Secretory	ATXN2	0.77133397031772	8.16571979549764	3.32408492252209	0.0756550926945879	0.442594468346082
Secretory	ARHGEF26	0.757310429487018	7.76365051748331	3.31598946172519	0.0757199171181834	0.442594468346082
Secretory	DNAJC7	0.730362096867547	7.17705558707847	3.30310582965777	0.0757532744128398	0.442594468346082
Secretory	POLR1D	-0.651149416661683	8.13234879738728	3.31703953348515	0.0761796262798388	0.443781351561448
Secretory	INTS1	-0.777832353071044	7.17977832413796	3.3050171406493	0.0761841735167074	0.443781351561448
Secretory	NBEAL2	-0.810580239080049	8.46399804347606	3.31351408132485	0.076437238198558	0.44391212970265
Secretory	FAM114A1	0.717296706125663	7.11288748944904	3.28439794385264	0.0765073178184687	0.44391212970265
Secretory	JTB	0.72643179088926	7.07493208446968	3.28255011951071	0.0765483580087711	0.44391212970265
Secretory	MIDN	-0.780142142129308	8.90197281608516	3.3060114892657	0.0768417140038107	0.444951202782839
Secretory	SIK2	0.674582089490449	7.73708698801631	3.28112975734257	0.0772316225593023	0.445039872393184
Secretory	RHOV	0.787479873203429	7.35749502622943	3.26882513666667	0.0773935175431451	0.445039872393184
Secretory	BAHCC1	0.779044850780999	7.03478712312217	3.26008828224825	0.0774683139139201	0.445039872393184
Secretory	STXBP1	-0.737197749947956	8.27990394097092	3.284982279302	0.0776119403921353	0.445039872393184
Secretory	SSH3	-0.738334160972934	6.5403199195583	3.25598044845642	0.0776975143736017	0.445039872393184
Secretory	ORMDL3	-0.702543166034235	7.2514256760578	3.26905202364046	0.0777528014055336	0.445039872393184
Secretory	CRTC2	0.727608494569781	7.19057206218624	3.25462651846605	0.0778770907912995	0.445039872393184
Secretory	SMARCD1	0.652094795972796	6.8609097710888	3.24524377913826	0.0780219413497726	0.445039872393184
Secretory	LRPAP1	0.616063863604875	8.40995494505832	3.26359989584332	0.0784277197837374	0.445039872393184
Secretory	RNF169	0.732825750946258	7.45287722937989	3.24689501764189	0.078460321870189	0.445039872393184
Secretory	STX12	-0.716178504921252	7.01914560108705	3.24917607148137	0.0784681407826939	0.445039872393184
Secretory	SYNE2	0.694282299955447	10.1860178124192	3.26886337159122	0.0785066380201368	0.445039872393184
Secretory	ATF6	-0.751227597544367	7.91529965521532	3.25860810579376	0.0786284069593598	0.445039872393184
Secretory	AGGF1	0.721807395884389	7.13229049858497	3.23526371953036	0.0786791734314015	0.445039872393184
Secretory	PARP10	-0.868580643354912	6.48770492459484	3.23294300565885	0.0787058723144501	0.445039872393184
Secretory	TRAF4	-0.639052700024408	9.42448141686868	3.26262689103357	0.0787676714955736	0.445039872393184
Secretory	EML4	0.646785725344589	8.02659063504188	3.25008699536936	0.078807675668562	0.445039872393184
Secretory	NLK	0.712503646232024	7.38225146441194	3.23520380530384	0.0789279684828337	0.445039872393184
Secretory	CREB1	0.755886062980616	7.16560027087036	3.22796437528661	0.0790268390290181	0.445039872393184
Secretory	PWWP2B	-0.721794530924798	7.3431962384423	3.23916651662927	0.0791797876363203	0.445257766838009
Secretory	EPS15	-0.690976480449092	7.18523794836317	3.22891695701368	0.0794814678260636	0.446185164173791
Secretory	SIVA1	-0.790530454182463	7.44160552792177	3.22874510562289	0.0796822376723369	0.446185164173791
Secretory	FCHO2	0.776505715427291	8.03910624254449	3.22968898312068	0.0796881894444338	0.446185164173791
Secretory	R3HDM2	-0.684237296623677	7.12751577943061	3.22027871427091	0.0798165925375433	0.446262928434442
Secretory	C5orf24	0.674599354159302	7.22952308656979	3.20502719223799	0.0801560527617772	0.447518821794622
Secretory	CCNT2	0.616209493148227	7.13687963436618	3.19889594921389	0.0803740316969532	0.448093850533657
Secretory	CWC25	-0.78330490841555	6.76242358850248	3.19602129581824	0.0806397490610479	0.448171456199676
Secretory	ASAP2	0.67438570852355	7.22196125078167	3.19375511257219	0.0806657081569962	0.448171456199676
Secretory	MXD4	0.665624250382521	7.35516446229456	3.19399269282266	0.0807889965587596	0.448171456199676
Secretory	PPL	0.62467400038385	8.00085122282751	3.20449767116151	0.0808479686190332	0.448171456199676
Secretory	P4HTM	-0.705828454635846	7.1182766622361	3.18252896348746	0.0815218301299207	0.451265017068609
Secretory	DCXR	-0.69414483109227	7.33707458120223	3.18243485582535	0.0817213838972478	0.451367256570548
Secretory	SF3B3	0.711427998160319	7.47265422988164	3.17463881597595	0.081771948457482	0.451367256570548
Secretory	AP3B1	0.658095004433933	7.79151758117114	3.17396461895378	0.082090544194402	0.452484937377064
Secretory	ARFGAP1	-0.968228984167783	7.40585733845938	3.17084920006309	0.0823789047794176	0.452696909617971
Secretory	ATP5ME	0.775339955053558	7.08046381615049	3.14911481785208	0.0825649663087871	0.452696909617971
Secretory	NR4A2	-0.959811341509254	7.35818997335585	3.16296755689779	0.0827063067882661	0.452696909617971
Secretory	ZNF189	0.711621131326657	7.14407463142694	3.14753782806555	0.0827243140981454	0.452696909617971
Secretory	PRR15L	0.68621886865264	7.87702883397117	3.15603337087627	0.0829857195430075	0.452696909617971
Secretory	DOCK1	0.628151216929791	8.40918275993806	3.16287375313613	0.0829956573282545	0.452696909617971
Secretory	CDRT4	0.707590456229128	7.68648344997936	3.15146015443291	0.0830456965138134	0.452696909617971
Secretory	RAB3GAP2	0.764276561658727	6.86732203960543	3.13209072151142	0.0831900019425697	0.452696909617971
Secretory	MSLN	-1.00718362099949	8.70453858726993	3.16275070590527	0.0832347419428004	0.452696909617971
Secretory	PARP6	0.686411849683012	7.24243268308621	3.13781350918765	0.0832906554262472	0.452696909617971
Secretory	IFI44	1.28754606524838	8.64497800811872	3.1460188641451	0.0837624360799925	0.454341952348793
Secretory	ANKRD65	-1.00785772091016	6.70000762457485	3.12776141310481	0.0838264982650199	0.454341952348793
Secretory	KLF4	-1.09044593817894	7.00105283880175	3.12616908892136	0.0841846084590462	0.455649193284588
Secretory	SPRY4	-0.986062760885444	6.79923420054185	3.09848540556104	0.0853509860285057	0.46093501767513
Secretory	USP48	0.71445574918427	8.00616234159375	3.10510066803694	0.0855007323241674	0.46093501767513
Secretory	TENT5A	-0.906054527206472	7.80504436636902	3.10830512330881	0.0855225717975575	0.46093501767513
Secretory	RNF19B	-0.809099204688533	7.71059936887939	3.10538170700095	0.0856343219904528	0.46093501767513
Secretory	BTBD9	0.779069804267032	8.88298681113138	3.10211113420749	0.0860478570795525	0.461902841945497
Secretory	RAB5A	0.784334344077816	7.22709670627863	3.07741849105235	0.0861587485623465	0.461902841945497
Secretory	HOOK1	0.641059928452729	7.4282015549084	3.08247295654356	0.0861697115972226	0.461902841945497
Secretory	KLHL24	0.695636413385653	8.73291137116143	3.09063854079677	0.0865743002488919	0.462340442388049
Secretory	DAAM1	0.67448861462874	6.93233342673202	3.06369487205594	0.0866088097266343	0.462340442388049
Secretory	TXNDC15	0.619952380425687	7.39713308860531	3.07124294747396	0.0866995207993588	0.462340442388049
Secretory	GFPT1	0.612580872037844	7.28553199309207	3.06869904374392	0.086725907976819	0.462340442388049
Secretory	TSPOAP1	0.585195654754671	7.62882949112668	3.07103199073718	0.086930899813629	0.462595147802368
Secretory	UTRN	0.612661264318168	8.81785408509833	3.08246053191566	0.0870131312314148	0.462595147802368
Secretory	TTC39B	0.65213095832632	7.38562677340093	3.06217749775372	0.0871298020238487	0.462595147802368
Secretory	PLIN5	-0.723683738118535	7.90783349710519	3.06894238796962	0.0875185612379683	0.463452917851636
Secretory	CD74	0.979248273672541	11.0989150041875	3.07543712172796	0.0875292141490388	0.463452917851636
Secretory	VPS4B	0.700194096434718	7.27669191300216	3.04256886438163	0.0879841132135573	0.46515381107555
Secretory	CGNL1	-0.636617040206531	7.93455297901001	3.05751438048748	0.0880891743838224	0.46515381107555
Secretory	COX4I1	0.69669635608874	7.21770245545072	3.03168890729677	0.0884839784607485	0.466404611013861
Secretory	SCFD1	0.744313602051002	7.52949438481675	3.03354871108836	0.0886646355100605	0.466404611013861
Secretory	IL6R	0.771709034484303	7.33143538449996	3.02921415760499	0.0886850953967851	0.466404611013861
Secretory	CFAP44	0.723973084391393	7.03593987468452	3.0200417868127	0.0888890238228555	0.466847069862086
Secretory	SLC25A11	0.631255637458817	7.02373780892116	3.00898470135278	0.0894910259339372	0.469082979168237
Secretory	SMG5	0.713694366840827	7.50363552111337	3.01588556035924	0.0895554879397404	0.469082979168237
Secretory	ZSCAN30	0.706975421461216	7.05569937545502	2.99574870234859	0.0901736137442399	0.471686674847387
Secretory	SURF4	-0.77380254342981	7.20800497833751	3.00010357558592	0.0905761369881873	0.473157112390035
Secretory	ELAC2	0.718158381176591	7.04788836037796	2.97638762575235	0.0911724834200422	0.475004097944679
Secretory	LMAN2	0.684567771519622	8.48750169300779	2.99779279674356	0.091173483516197	0.475004097944679
Secretory	HNMT	0.786256673420412	7.37734358832324	2.97447716945125	0.0915640743668299	0.4750646665616
Secretory	SHPRH	0.66681067744396	7.10392800770313	2.96898601351768	0.0916363196941105	0.4750646665616
Secretory	FLNA	0.840141809458311	7.94823356190875	2.98140301122601	0.0916714789753329	0.4750646665616
Secretory	CSF3R	-1.10755170311563	8.83550949931223	2.98923537333388	0.0918617288694833	0.4750646665616
Secretory	SLC9A3R2	-0.816272587759318	7.70260729889664	2.98157597230065	0.0918856079363397	0.4750646665616
Secretory	TENT4A	-0.730667736035233	7.46276648748523	2.97294940402408	0.0921962710033917	0.4750646665616
Secretory	CYBA	-0.800603908219411	7.13436389998756	2.96713489386574	0.0922423506909788	0.4750646665616
Secretory	STT3B	0.726354858055325	9.00180848547429	2.97764045020628	0.0923964717164218	0.4750646665616
Secretory	HDAC8	0.685744971395036	7.15868860912529	2.95550011300918	0.0923997392305911	0.4750646665616
Secretory	TMEM234	-0.625030309588256	6.81020671941634	2.9545828197172	0.0925708654341072	0.4750646665616
Secretory	TSPAN6	0.760120619049592	6.94542933796702	2.94673443335822	0.0926415853881562	0.4750646665616
Secretory	MFF	0.648527320787928	7.46533740813523	2.95670413345241	0.0926479719237402	0.4750646665616
Secretory	CRBN	0.701958557950692	6.93905266458838	2.94051308099999	0.0929921269806909	0.475804371542854
Secretory	JUN	-0.893150479720535	10.8393540557018	2.96800789422954	0.0930364206096112	0.475804371542854
Secretory	SELENON	0.693092358770944	7.20162792896248	2.93887016682039	0.093336646117226	0.476529553643892
Secretory	POLR1A	0.678490609637334	7.08093232574536	2.93521015983527	0.093422781366162	0.476529553643892
Secretory	YTHDF3	0.710064445276393	6.85283112646093	2.92774533481228	0.093603644442529	0.476827976983707
Secretory	RAPGEF5	-0.754628466394056	7.09366187210214	2.93649811591332	0.0938477389124124	0.47709207465528
Secretory	NOTCH3	0.637160765824205	8.01853372327827	2.93983528237205	0.0940028143130229	0.47709207465528
Secretory	FIS1	0.64889774770619	8.12588173808912	2.94067527184915	0.0940227645202091	0.47709207465528
Secretory	DNAJC5	-0.68162843655634	7.29923931136244	2.93350598443343	0.0941628529318461	0.47718158371314
Secretory	STAU2	0.572628491504623	8.69440427195999	2.93634395862745	0.0945330713149516	0.478435557031645
Secretory	ALDH1A3	1.08545093865417	7.93909739333023	2.92173265442064	0.0947816671393386	0.479071539354089
Secretory	NAPRT	-0.615368762094369	7.49748641217081	2.92024732480481	0.0950323522764761	0.479716420753144
Secretory	GTF3C3	0.653256113355701	6.80754440027317	2.89740613171276	0.0952531692088002	0.479752846591662
Secretory	PRKCZ	-0.702805874866002	8.60892951352347	2.92414260501406	0.0952857847734017	0.479752846591662
Secretory	IRX3	0.801618722895896	8.46802666816525	2.91052706221164	0.0958149416144609	0.481794616092328
Secretory	TNFRSF1A	-0.689318772860245	8.62006059183862	2.91137454681448	0.0959870819837941	0.481846621337553
Secretory	NUS1	0.722454870942263	7.21643415272751	2.88731529533134	0.0961647317502955	0.481846621337553
Secretory	TNFAIP3	-0.881813624714191	6.86357536105823	2.88891452706624	0.0963184642671734	0.481846621337553
Secretory	NDUFV3	-0.663516962067216	6.87811325548608	2.88579983025138	0.0964083852522546	0.481846621337553
Secretory	LAMB2	0.697501083059197	8.56554036479259	2.90025672856178	0.0964435115841138	0.481846621337553
Secretory	RALGPS1	0.568324974506305	7.7445394712566	2.88906966707164	0.0966134337296679	0.482039287716343
Secretory	PCDH1	0.77440662591092	7.79566124633016	2.88178617936214	0.0969872197223866	0.482039287716343
Secretory	PML	0.683712128645761	7.42851333970926	2.87072281389179	0.0973283789217847	0.482039287716343
Secretory	CEBPZ	0.764786805368952	7.18549970365293	2.86221651776319	0.0975302534681794	0.482039287716343
Secretory	VCPIP1	0.803878452335006	6.71791338983958	2.853687222636	0.0975895955536826	0.482039287716343
Secretory	CEP350	0.665092429321386	7.55457687538822	2.86661773945032	0.0976777748016283	0.482039287716343
Secretory	COX6A1	0.839479746011299	7.28554182293409	2.86001735522753	0.097721874248611	0.482039287716343
Secretory	SRSF5	-0.598958719629068	8.38097543628766	2.87668615331428	0.0978539939208045	0.482039287716343
Secretory	SPPL2B	-0.672198693345678	8.14099328316856	2.87436793781896	0.0979185291738103	0.482039287716343
Secretory	HDGF	0.63725576462303	7.82434886219515	2.86612838797768	0.0979423440199937	0.482039287716343
Secretory	LRRFIP1	0.577854685647565	7.74238230961407	2.86493261725856	0.0979655636807133	0.482039287716343
Secretory	SLC19A1	-0.852046927035286	6.68940175321813	2.85559746619487	0.0979664141317279	0.482039287716343
Secretory	CCDC9	-0.634075130547287	8.36153047512272	2.87003548019142	0.0982330480114491	0.482255417588817
Secretory	EHD2	-0.664202205249304	6.99811376555197	2.85477873839753	0.0982725429376021	0.482255417588817
Secretory	SLC4A5	-0.695041102238551	7.26823122286187	2.85655030436697	0.0984164428201283	0.482255417588817
Secretory	CTSD	0.774019968935542	7.58561597729373	2.85156089903972	0.0985207718892237	0.482255417588817
Secretory	PPM1B	0.695787605325492	7.31848253863889	2.84579568033654	0.0986290910490858	0.482255417588817
Secretory	PCM1	0.575587301694882	8.41575015807744	2.85230478582055	0.0991015967895313	0.483761681842491
Secretory	CALM2	0.644689132593324	8.55524830742922	2.8484483595688	0.0993706471394376	0.483761681842491
Secretory	OCIAD1	0.706142484252805	7.48683396456947	2.83354027268454	0.0994933671665777	0.483761681842491
Secretory	CPSF6	-0.663416292560321	7.80164500494394	2.84198568845988	0.0995999658290658	0.483761681842491
Secretory	GUSB	0.650446372359259	7.41838247184205	2.82726152808238	0.0998146563391164	0.483761681842491
Secretory	PPP1R7	0.694349664407327	7.13569260043059	2.82051246986718	0.099917559289277	0.483761681842491
Secretory	DNAJC4	-0.653018538844305	6.59349501503047	2.81953732445506	0.0999251810415431	0.483761681842491
Secretory	PARP9	0.744158498415443	7.73027917574393	2.82933886920212	0.0999394899905137	0.483761681842491
Secretory	APOD	-1.13861170968031	7.57958077312826	2.83273237371028	0.10005437915449	0.483761681842491
Secretory	ZNF316	-0.797089720031805	7.04830740170718	2.81153320966671	0.100869239755218	0.485893911066532
Secretory	PURA	-0.699560823515138	7.00879324274707	2.80964543756542	0.100925867880932	0.485893911066532
Secretory	CASC4	0.803466543703712	7.03844490116234	2.79969460088632	0.100995122620714	0.485893911066532
Secretory	CC2D1B	-0.705300242872816	6.61014616901108	2.80139237312	0.101022437874705	0.485893911066532
Secretory	DENND4C	0.654758418626684	7.55844882999641	2.80339268143524	0.101339598059713	0.485893911066532
Secretory	USP22	0.653130330882669	7.54264220124564	2.80285565698855	0.101355740185603	0.485893911066532
Secretory	PPAN	-0.794952537576313	6.5632583244189	2.79447681171047	0.10143436912085	0.485893911066532
Secretory	GPAT4	0.546878081088163	7.35643919316907	2.79813188455464	0.101510300275601	0.485893911066532
Secretory	OSBPL2	-0.640786558974859	7.41408693133063	2.80321353679212	0.101617535930003	0.485893911066532
Secretory	PET100	0.687403472689221	6.84096880343548	2.78131149070063	0.101960690816767	0.486562316931971
Secretory	KIF1B	0.689969783666281	7.7391542382683	2.79437147644706	0.102017777704528	0.486562316931971
Secretory	BCL2L1	-0.665261309819136	9.04948128858358	2.80361645152008	0.102199383837018	0.486562316931971
Secretory	EIF2B1	-0.74772985653139	6.51762531203061	2.77610687455093	0.102456070587562	0.486562316931971
Secretory	PHF14	0.610432610862172	7.73990417508562	2.78696843212115	0.10249251442175	0.486562316931971
Secretory	SCAMP4	-0.69862234908614	7.20013961017995	2.78566576067479	0.102506456813228	0.486562316931971
Secretory	MUC4	0.75968745235698	9.33205463248928	2.78432097309852	0.103322678099943	0.488941887248611
Secretory	DICER1	0.762136674408447	7.29398343095512	2.76465350051544	0.103357240900577	0.488941887248611
Secretory	HNRNPUL2	0.52860424954215	7.78954044720829	2.77275875684913	0.103407741372179	0.488941887248611
Secretory	SUMF2	0.67787113935308	7.86290160798216	2.77100386862291	0.103519036167585	0.488941887248611
Secretory	LAMA3	-0.690320653163963	6.75019181894511	2.7581409724688	0.103726441682483	0.488941887248611
Secretory	UAP1	0.621617991979239	8.37182733623593	2.77248831233078	0.103760569862613	0.488941887248611
Secretory	ARID4B	0.692121175364556	8.21102806550329	2.76549599234207	0.10408013401789	0.48985541336681
Secretory	UBLCP1	0.646592864230393	7.14790229285891	2.74087019047585	0.10472085886828	0.49170373459749
Secretory	NEMF	0.575588404735879	7.98412591345014	2.75311034226426	0.104725198798028	0.49170373459749
Secretory	DDX39A	-0.847064864514689	6.79859877052557	2.73715057424016	0.105182661501421	0.492816192870497
Secretory	LGALS8	0.71876103174694	7.94375437287544	2.74072717596361	0.105413913363725	0.492816192870497
Secretory	PMM2	0.635372047728314	6.92693687882312	2.72437187854275	0.105533861107476	0.492816192870497
Secretory	PHF11	0.661552626360215	6.99282373445699	2.72413414175871	0.105598236414369	0.492816192870497
Secretory	ST8SIA4	0.786212984118569	7.58767080164254	2.73016788789906	0.10574309198078	0.492816192870497
Secretory	COQ8B	-0.778351966029122	6.96775507709262	2.72937911080204	0.105745433136957	0.492816192870497
Secretory	SF3B1	-0.642561353413622	7.34671821449919	2.73192668105577	0.105877873632003	0.492816192870497
Secretory	ABCA1	-0.893364630193241	7.33176738317522	2.72905467998369	0.106058104414974	0.492816192870497
Secretory	USP32	0.582422530935137	7.71659092772019	2.72747866887708	0.106100278629291	0.492816192870497
Secretory	OTUB1	-0.71168302555271	7.3378910740013	2.72448697044574	0.106356749222628	0.492925933914309
Secretory	SCP2	0.628230405760151	7.84115332698562	2.72432845813138	0.106376882325362	0.492925933914309
Secretory	MTO1	0.719705498258993	6.97886390057873	2.70827618305213	0.106556162028792	0.492985398337472
Secretory	MICU2	0.662966937189333	7.06421856637015	2.70508109872773	0.106856762282428	0.492985398337472
Secretory	SETD1B	0.565229758594664	7.85633523571217	2.71649578047781	0.106900115989117	0.492985398337472
Secretory	MCFD2	0.735639770758789	7.0055001778483	2.70283626227389	0.106912406021233	0.492985398337472
Secretory	GPATCH2	-0.636395707480638	7.13883348518685	2.71045138991048	0.107036597304809	0.492985398337472
Secretory	CTSE	0.851682843800143	9.35890924498898	2.72105764688822	0.107184104859604	0.492985398337472
Secretory	RBPMS	0.562713594243844	9.59949336832509	2.72029605590687	0.107275241927169	0.492985398337472
Secretory	NPEPPS	0.57345151262732	7.86439889286249	2.7060752031379	0.107558109804861	0.49332754835324
Secretory	PODXL	0.79226085973938	6.4352571494569	2.68530335881575	0.107602878137094	0.49332754835324
Secretory	RHPN1	-0.709525160569137	8.06008794078669	2.69762880264001	0.108448876753787	0.496449098330523
Secretory	UPK3B	-0.725715436249007	6.79051741726595	2.68127398714822	0.108590096230557	0.496449098330523
Secretory	CFI	0.749018479152034	8.08850089277725	2.68757781013311	0.108838813489655	0.496449098330523
Secretory	CHD3	0.639813962100097	9.04815814686965	2.69301836870975	0.108906248927608	0.496449098330523
Secretory	ZNF783	0.636014863355123	7.30302553712234	2.67652369014877	0.108920702866974	0.496449098330523
Secretory	PLA2G4B	-0.605426801363152	8.15837732218495	2.6838290732289	0.109352266490936	0.497165932017675
Secretory	SND1	0.62534344848655	8.41969364234495	2.68134812698523	0.109444654066368	0.497165932017675
Secretory	FBXL17	0.598543954821336	7.29116177610091	2.66692428940979	0.10954595397559	0.497165932017675
Secretory	THOC6	-0.760920179754761	6.78115283969899	2.6589557188049	0.110011355957814	0.497165932017675
Secretory	CREB3L1	-0.780533609702083	7.10927618544661	2.6600179024573	0.110302581267393	0.497165932017675
Secretory	NMT1	0.557163127958946	7.34199248657189	2.65465234420953	0.110409479605805	0.497165932017675
Secretory	PBX2	0.676797241592156	8.32783079547419	2.66497118683144	0.110440992886388	0.497165932017675
Secretory	RAB11FIP3	-0.71946945730826	6.79706046504596	2.65278946450124	0.110470496330247	0.497165932017675
Secretory	ARIH2	0.610406534015254	7.50908675131545	2.65434858240394	0.110559350379109	0.497165932017675
Secretory	FER	0.546313666110943	7.9144946886644	2.65858736469173	0.110638382090626	0.497165932017675
Secretory	NCKAP1	0.669857758659653	8.30429780633514	2.66065890145265	0.110712674140949	0.497165932017675
Secretory	CWF19L2	0.636091491235688	7.06751057958292	2.64446957666052	0.110765874305484	0.497165932017675
Secretory	EIF5B	0.552831713755143	7.19901531139317	2.64254746514493	0.111063922973511	0.497165932017675
Secretory	RGMB	0.629372429015818	7.47110834405751	2.6458355782439	0.111074278424964	0.497165932017675
Secretory	PTPN12	0.624491449915212	8.46818952956174	2.65442933949122	0.111205019032057	0.497165932017675
Secretory	B3GNT2	0.623683655731983	6.71771921157287	2.63075759854164	0.111364927721123	0.497165932017675
Secretory	PRDM16	-0.730399548977674	6.99583065615611	2.64079189147425	0.111405283842167	0.497165932017675
Secretory	ANO8	0.77839787870742	6.9474865970889	2.63214904540212	0.111411434721371	0.497165932017675
Secretory	POGZ	0.68042830825806	8.1792632487333	2.64673606099651	0.111545523788618	0.497165932017675
Secretory	KIAA0319L	0.538556447848515	8.51356013143908	2.64846597745843	0.11162950744559	0.497165932017675
Secretory	ZNF276	-0.694191387649621	7.32942703603235	2.63526849924782	0.112065307974614	0.498140394262004
Secretory	DIDO1	0.602559188168577	8.04629357021022	2.63537723543368	0.112230527586545	0.498140394262004
Secretory	RAB27A	-0.662420967576134	7.84034236072468	2.63598969659246	0.11233471563423	0.498140394262004
Secretory	HPS1	-0.657320067684729	6.61533714115682	2.6206860651324	0.112359611638774	0.498140394262004
Secretory	WDR73	0.575776656092153	7.13884400430049	2.6180247237132	0.11261406813902	0.498701163111092
Secretory	ST14	0.737580286371789	7.9377595147187	2.62501181606491	0.112802800098465	0.498969934147238
Secretory	CCN1	-0.785400290083668	8.6797842771707	2.62517998767198	0.113330591774994	0.500191386545978
Secretory	TACC2	-0.807048627230068	9.18892827479315	2.62445596664119	0.113453077582059	0.500191386545978
Secretory	PDCL3	-0.606684920555658	6.56863416305402	2.60157672630296	0.113577710370392	0.500191386545978
Secretory	HDLBP	0.644650943759418	8.27471764916426	2.61677969098964	0.11359234721406	0.500191386545978
Secretory	RASSF5	-0.695970999769492	6.57525083382619	2.5976459400782	0.113903127166128	0.500993777162981
Secretory	DUOXA1	-0.740155802357703	8.30466802983952	2.60659543317894	0.114487747349309	0.501052374348626
Secretory	ING5	-0.705594945968461	7.16722275100022	2.59593569010214	0.114570979202686	0.501052374348626
Secretory	CASZ1	-0.663831285122192	8.87833941787938	2.60663431585501	0.114607303402019	0.501052374348626
Secretory	CNOT9	-0.69474074391075	6.75415156734724	2.58872425574266	0.114650740317688	0.501052374348626
Secretory	PSME1	0.76608872889207	8.31560244808733	2.59970789493938	0.114733558561618	0.501052374348626
Secretory	CSNK1E	-0.730073609012248	7.40752703005394	2.59518184198732	0.114805019987187	0.501052374348626
Secretory	EFNA1	0.643940600746205	9.28793064994582	2.60312838579098	0.11483832498277	0.501052374348626
Secretory	FBXO7	0.690310007243377	7.89252975094042	2.59285826264479	0.11494504045873	0.501052374348626
Secretory	SUCLG1	0.582110462096572	7.25844544502537	2.58304194130548	0.115098149909369	0.501159206923813
Secretory	SMPD2	-0.68469686969403	6.66747213476395	2.57444151184025	0.115555202856577	0.502587751709913
Secretory	VPS4A	0.587704483221645	7.57600332625394	2.57492987653611	0.115949662141879	0.503741174322077
Secretory	PHC3	0.516829101690736	7.70602884019331	2.56899583811584	0.116494900334708	0.503944522167487
Secretory	EPB41L4A	-0.728877455412643	7.11946757513391	2.5661020405951	0.116554478615322	0.503944522167487
Secretory	SFI1	-0.688830412379241	7.09737466680813	2.5635276620232	0.116739048089846	0.503944522167487
Secretory	MAB21L4	-0.767829962462716	7.0120811649392	2.55996981739537	0.116876881773346	0.503944522167487
Secretory	SHOC2	0.646083391197257	7.16891008591194	2.5539284441525	0.11698624738932	0.503944522167487
Secretory	CCS	-0.684696541505455	6.8040236494683	2.55505146932484	0.117020340508875	0.503944522167487
Secretory	KAT6A	0.696731272417389	7.43779654446658	2.55607346176171	0.117078422669542	0.503944522167487
Secretory	EEF2	0.808255106214013	10.468618690595	2.57098752638194	0.11710343001034	0.503944522167487
Secretory	USP25	0.590542997798908	8.56001895843622	2.56586165898328	0.117197795960064	0.503944522167487
Secretory	SMARCA2	0.605341163757194	7.98908838696711	2.56015403054598	0.117289628331001	0.503944522167487
Secretory	SBNO2	-0.7268216077254	9.35335260688074	2.56289125809811	0.117643769446865	0.504909437813251
Secretory	IRF2	-0.616091122749042	6.83408960384372	2.54262561474493	0.11791833311302	0.505067967091026
Secretory	ZMYM2	0.660009724580151	8.17853963640962	2.54228111930847	0.11864148860636	0.505067967091026
Secretory	CFAP298	0.582834868839106	7.69802800421605	2.53652156176768	0.118728543387523	0.505067967091026
Secretory	NONO	0.738318184390758	7.11792054181051	2.52650270161886	0.118827327554577	0.505067967091026
Secretory	NUDT14	-0.537517649619231	7.49171162051816	2.53710725995391	0.118844646540469	0.505067967091026
Secretory	FNDC3A	-0.65012337140041	7.40234905006869	2.53549438449319	0.118903821439279	0.505067967091026
Secretory	TGM2	0.823991452438264	7.77669911675865	2.53266360208945	0.118987770366191	0.505067967091026
Secretory	ELOA	0.717570340637082	7.1021238579244	2.52398501277393	0.11900131754709	0.505067967091026
Secretory	LASP1	-0.677313237884089	7.22379872683086	2.53158424248919	0.119077104283129	0.505067967091026
Secretory	DHX16	0.597284394528655	7.01438556254913	2.51985215038744	0.119262426647752	0.505067967091026
Secretory	COMMD2	0.697637654961825	6.88706662412335	2.51746834687828	0.119273925584933	0.505067967091026
Secretory	GSDMD	0.583734638085395	7.61340875382496	2.52709048648236	0.119332612606568	0.505067967091026
Secretory	EPB41L4B	-0.610438138645535	7.24415679511082	2.52709288928191	0.119365562661236	0.505067967091026
Secretory	UBR2	0.597665576992775	8.18521143282293	2.53036896369139	0.119501449196919	0.505094520087193
Secretory	RBPJ	0.665784968629139	6.82150187873077	2.51165096068864	0.119643633881074	0.50514760697134
Secretory	USF1	-0.623654492533049	6.82991476920449	2.51117943016481	0.120140775703832	0.505872764085339
Secretory	UQCRC2	0.578012215270244	6.96001508094959	2.50604798577132	0.120208759045793	0.505872764085339
Secretory	RASSF9	0.759859980638496	8.27102310737668	2.51901691938137	0.120317332613104	0.505872764085339
Secretory	PLEC	0.6551670735854	7.86149262376444	2.51346344015492	0.120475627335452	0.505872764085339
Secretory	NBEAL1	0.619286576467993	7.67036784153544	2.51098610010469	0.120509260466394	0.505872764085339
Secretory	BABAM1	0.571798538276698	7.06390831476444	2.50045522403913	0.120717196313503	0.505872764085339
Secretory	THADA	0.689746687145811	7.97021965362493	2.51090358455206	0.120724062252852	0.505872764085339
Secretory	ICA1	0.563469648520404	7.84903070309772	2.50682286931137	0.120979229099943	0.506397482064958
Secretory	TMEM45A	0.789372103670433	8.33871050855775	2.50660730514263	0.121242587788221	0.506955326835513
Secretory	ELL2	-0.62035735664785	8.35744040479763	2.50538175129738	0.121537828113142	0.50764514057547
Secretory	UFC1	-0.654983783858734	7.14964610253964	2.49228297409434	0.121791974459327	0.507876445830079
Secretory	CXCL8	-1.4631925487696	9.27882352459447	2.50193577269902	0.12196459340972	0.507876445830079
Secretory	ANKRD50	0.655778841021537	7.0397849370428	2.48120792265224	0.122060070147495	0.507876445830079
Secretory	CCNO	-0.786203241707785	7.31832969827775	2.48912352268044	0.122209762025215	0.507876445830079
Secretory	FAM76B	0.697506620179272	6.6581625002442	2.47257415092738	0.12234867572323	0.507876445830079
Secretory	LAMP2	0.709225062110002	7.00020687675727	2.47474594146176	0.122474676095202	0.507876445830079
Secretory	AURKAIP1	-0.776411870649161	6.88977481618481	2.47832103908591	0.122613746508252	0.507876445830079
Secretory	CHCHD7	0.657666920494035	6.72526335872865	2.46949568390638	0.122635805883014	0.507876445830079
Secretory	APPL2	0.630753800599719	6.99647075948154	2.4630363868366	0.123365182964356	0.510354690034069
Secretory	PIK3R3	-0.68116594868967	6.67284496992378	2.46023132320856	0.123730168740552	0.511321810797381
Secretory	SLC22A3	0.713357685231536	8.94412473697035	2.47211810214598	0.124004465057624	0.511632255507205
Secretory	REC8	-0.653655874420431	6.9289444899783	2.45874005738078	0.124067867963641	0.511632255507205
Secretory	ALG2	0.726165566310097	6.94586978675829	2.44823461043791	0.124385686675634	0.512400656421717
Secretory	PJA2	0.601777034672258	7.98995669508889	2.45687844757937	0.12471949147594	0.513196491084639
Secretory	CAPRIN2	0.622670539598119	7.02560285797161	2.44307099914954	0.124887234513212	0.513196491084639
Secretory	RDH13	0.605565948115799	7.51616659479148	2.44841603165144	0.1249739466357	0.513196491084639
Secretory	HDAC7	0.525865516809475	8.27877170035164	2.45284481658382	0.1252124582518	0.513634684007648
Secretory	SSR2	0.734542981961791	8.3476778550505	2.44967105882009	0.125439298516758	0.514024128622298
Secretory	PRDM2	-0.575357432847227	7.57037096938962	2.43944666431677	0.126024724656437	0.515515303062824
Secretory	DMTF1	0.622738733041036	8.19697532682343	2.43868061472155	0.126211052791216	0.515515303062824
Secretory	ATP8A1	0.613600217162367	9.22018077900882	2.43966671175281	0.126493294054876	0.515515303062824
Secretory	MAGT1	-0.6041515443768	7.08470293555927	2.4273168629748	0.126558881520054	0.515515303062824
Secretory	EGFR	-0.553217641286701	7.45440746445183	2.42928639884603	0.126709271554249	0.515515303062824
Secretory	LRPPRC	0.576329785212976	7.8834244239068	2.42897080441868	0.126750919945895	0.515515303062824
Secretory	PNISR	0.539530032199908	8.95160701484752	2.43504444475925	0.126793459539912	0.515515303062824
Secretory	GLS	0.75413519567904	8.27806824996876	2.4295007929191	0.12691761689074	0.515515303062824
Secretory	GOLPH3	0.599070550243485	8.02780093458747	2.42464490727538	0.127176163562238	0.515515303062824
Secretory	MTG1	-0.600048667169705	7.87278132461432	2.42514475820867	0.127297779573883	0.515515303062824
Secretory	WNK2	0.624528007974055	8.37515579221972	2.42397958370649	0.127423494027368	0.515515303062824
Secretory	LMO3	0.59982047196547	9.93622813721074	2.42782098635815	0.127461247461975	0.515515303062824
Secretory	ANKS6	0.555044163795445	7.14391228235422	2.40660553681917	0.127816738186164	0.515515303062824
Secretory	SLC35A3	0.600524166289282	7.0385813018907	2.40387819657819	0.127899281202661	0.515515303062824
Secretory	AHCYL2	-0.752897688444775	8.84557371099671	2.42029036935834	0.127976505631177	0.515515303062824
Secretory	IDH2	0.578305920479294	7.66985743355452	2.41006857978776	0.128033896533752	0.515515303062824
Secretory	FBH1	0.597340165636751	7.18189041556619	2.40381593570735	0.128052043460306	0.515515303062824
Secretory	FMN1	-0.777798939976299	6.96157262848733	2.40203109699418	0.128457744944995	0.515756726556827
Secretory	RAB18	0.615141362540789	7.54540522647225	2.40220014054053	0.128516540224857	0.515756726556827
Secretory	KDM6A	0.680900101400096	6.90771797101672	2.39275556984343	0.128603608792686	0.515756726556827
Secretory	FARSB	0.635275046189867	6.80836638579284	2.39140757422738	0.128641400619255	0.515756726556827
Secretory	S100A13	0.65983746757256	8.4652525132205	2.40564998306363	0.128857963054704	0.516094020579837
Secretory	GANC	0.643591749841048	8.55108329904537	2.40114329341616	0.129246445736888	0.516238257429816
Secretory	BPTF	0.553284568764541	8.10139644939694	2.39841054943034	0.129251052714261	0.516238257429816
Secretory	KCNC3	-0.593891818020386	7.72321513494807	2.39501094092156	0.129522062976285	0.516238257429816
Secretory	VPS11	0.677890893861362	6.67907271365276	2.37745731841145	0.12961815982003	0.516238257429816
Secretory	LMTK2	0.582087151899258	7.04383951402583	2.38123964934672	0.129678132512997	0.516238257429816
Secretory	CCN2	-0.879524799094683	7.74088566908457	2.38832851581369	0.130096248807725	0.516238257429816
Secretory	ABCB7	0.674209892273449	6.85266855946275	2.37174801355819	0.130208837112141	0.516238257429816
Secretory	NT5E	0.744508439613668	7.23642798971094	2.37567473182537	0.130233328974266	0.516238257429816
Secretory	DNAJB12	-0.577597516218902	6.97472412850063	2.37776891252373	0.130292288974381	0.516238257429816
Secretory	TRAPPC10	-0.669393506813912	6.83157361554242	2.37527723528689	0.130366298081449	0.516238257429816
Secretory	ZNF146	0.766974496540578	7.13888675883871	2.3709506668198	0.130498454623722	0.516238257429816
Secretory	FAAH2	0.618753623118415	7.22952543373309	2.37190503166568	0.130585702400984	0.516238257429816
Secretory	TIMM44	-0.688113000747765	7.27713090763385	2.37745903953321	0.130616094900128	0.516238257429816
Secretory	GNPTAB	0.597530535102166	7.44971598838362	2.37135628572453	0.130847653473845	0.516629488943845
Secretory	STX5	-0.533578178443195	7.67429352937019	2.37476183670838	0.131078334646186	0.516931919297384
Secretory	MAPK9	0.61463780023248	7.11187178600864	2.36280532965831	0.131189547904828	0.516931919297384
Secretory	ZC3H3	0.653977588442374	6.93924217792515	2.3541181130348	0.131696881289071	0.518101468851403
Secretory	GPC4	0.635288764286499	7.4351518035707	2.35818726138726	0.131870720809638	0.518101468851403
Secretory	UBA7	0.578065008245176	7.82747796550628	2.36244937561165	0.131885208391222	0.518101468851403
Secretory	KLHL5	0.669920814322968	7.2922755178245	2.3500980484898	0.13235877443584	0.519438211456665
Secretory	PRPF6	0.586855663413312	7.7638519935317	2.35014176101181	0.132813008048377	0.520108105510413
Secretory	GALNS	-0.64418250394095	7.13648058834822	2.34730268710792	0.132876030709565	0.520108105510413
Secretory	LARP4	0.624219073385237	8.15292436110921	2.35191768250214	0.13292986222437	0.520108105510413
Secretory	BBS9	0.673529575987851	7.32569374831481	2.34155119178494	0.133075840957958	0.52015702328301
Secretory	EVC	0.637405162651839	6.97683534236911	2.3262740780302	0.133989020546386	0.52320161630187
Secretory	NENF	0.749029819152545	7.18804056160751	2.32481994651871	0.134264770901994	0.523753565770843
Secretory	KCNJ15	0.701544068489466	8.0569213459131	2.33028823656431	0.134595305186658	0.524517904312406
Secretory	CCDC84	-0.815296269342491	7.71352260826713	2.3296591991387	0.134768729108247	0.524617323121351
Secretory	MSL2	0.716447062941338	7.15381847813625	2.31567666920079	0.13499308690968	0.524617323121351
Secretory	RAB1A	0.572929854956866	7.51127264312433	2.32028524554872	0.13502467926372	0.524617323121351
Secretory	EIF3A	-0.545569868504675	8.82638512158395	2.3238254643576	0.135587115707934	0.525039232382821
Secretory	CAPN2	0.556524464727191	10.3660690364232	2.32465406186504	0.135601820146758	0.525039232382821
Secretory	PDIA5	0.586652508709546	7.20472374931542	2.30947152870194	0.135616206662245	0.525039232382821
Secretory	SAMHD1	0.702238842454681	8.37814922793488	2.31723562138813	0.135849719835884	0.525039232382821
Secretory	APRT	-0.679531136464388	7.16058958469201	2.30910956059302	0.136005935926246	0.525039232382821
Secretory	PTBP1	-0.708060411701733	7.22109267552845	2.30931489432409	0.1360874516851	0.525039232382821
Secretory	SECISBP2L	0.685292642151311	9.7246933895247	2.31654286947075	0.136240879676033	0.525039232382821
Secretory	WASHC3	0.631873810277705	7.28077263845089	2.30079905576807	0.136385107104949	0.525039232382821
Secretory	B2M	0.926437794148037	10.0503720088087	2.31311488757264	0.13653605920629	0.525039232382821
Secretory	ATP6AP2	0.7320964934427	6.83515641445684	2.29233461018242	0.136629688052289	0.525039232382821
Secretory	ARHGAP35	0.737969448703387	8.05577051265329	2.30369576243977	0.136766003973488	0.525039232382821
Secretory	CAMK2G	-0.645628591895028	7.44457915094908	2.30294576780682	0.136766811690494	0.525039232382821
Secretory	WIPI1	0.58830049570293	7.19913526368449	2.29409304645597	0.136884747267371	0.525039232382821
Secretory	FNBP1	0.520889216761322	7.46300349930944	2.29420134274001	0.137159555708986	0.525575996654786
Secretory	AHSA1	0.647366923044148	7.94590753326752	2.2939756620923	0.137526957516748	0.52606754669871
Secretory	PLXNA2	-0.573943341320338	7.33023098600327	2.28879590858568	0.137812660341395	0.52606754669871
Secretory	ST5	-0.524566596918715	8.39723724077927	2.29502353119525	0.137867760207127	0.52606754669871
Secretory	DYRK1A	0.556128844656665	8.11529819203271	2.28990901231685	0.138003128501479	0.52606754669871
Secretory	USP15	0.607274018669064	7.7401744943965	2.28561188691718	0.13808396241559	0.52606754669871
Secretory	PELI1	-0.93167750507846	7.34081202810368	2.28608708928491	0.138097793244234	0.52606754669871
Secretory	ABCD3	0.616810621319832	7.18947675283615	2.27475357244342	0.138487090639109	0.526282693440524
Secretory	CLIC6	0.636459125263683	8.82944702199437	2.28588989638742	0.138637383639225	0.526282693440524
Secretory	SREBF2	-0.609257299071	8.55409685899549	2.28604034044031	0.138657588555306	0.526282693440524
Secretory	ARVCF	0.586824319161706	6.73743133091488	2.26753929851311	0.13869446398856	0.526282693440524
Secretory	TRIM25	0.659833127303589	7.49561492088101	2.27125870027272	0.139061712409786	0.526763015113037
Secretory	TTC6	0.714095301904534	6.95433694808978	2.26448736874449	0.139091388902057	0.526763015113037
Secretory	MAGI3	-0.618476187546437	7.82567002020814	2.27407222128558	0.139391389062973	0.527300653270063
Secretory	CCDC186	0.6615649919036	7.66066520434715	2.26773417305917	0.139503970623925	0.527300653270063
Secretory	PSTPIP2	-0.842153185558889	5.78278459888854	2.24950578017751	0.139959103058108	0.528508357187447
Secretory	TBC1D15	0.526236981458489	7.72041944289931	2.25958509066528	0.140299967444774	0.529282645820216
Secretory	ETS2	-0.694560315693568	8.96349857003739	2.26093097253269	0.14086638360574	0.530090059265784
Secretory	EEF1AKMT2	0.544337555475533	7.27400374230963	2.24787682358938	0.140899627011339	0.530090059265784
Secretory	BLVRB	-0.684553349761959	6.82130127363238	2.24645384257585	0.140995126805289	0.530090059265784
Secretory	SGSM2	-0.582898619427821	8.82019441355363	2.25843171811252	0.141058093779476	0.530090059265784
Secretory	LPCAT1	0.685981509068663	10.1054230305396	2.25766964557691	0.141196954245762	0.530100703945794
Secretory	GALNT2	-0.661732435400971	6.84736270942563	2.23997100666503	0.141571881340349	0.53040286306562
Secretory	EIF2AK2	0.794609464375244	8.18038989847999	2.24721210833669	0.141608929374146	0.53040286306562
Secretory	RANBP3	0.624913740360059	7.15127579533801	2.2369633424029	0.141685753259253	0.53040286306562
Secretory	ZBTB4	0.602533244690291	7.4229793356641	2.23777962220705	0.141890049791318	0.530588944575721
Secretory	SRP72	0.592625261955921	7.36098097940944	2.23577288329212	0.142007767306255	0.530588944575721
Secretory	IFNAR1	0.618710670613658	7.42360479747298	2.23273461129808	0.142319111653923	0.531242890915076
Secretory	INTS10	0.58078044046384	7.05912773760075	2.22581546003832	0.142591543145016	0.531750472379071
Secretory	ERF	-0.567109644736328	7.04885071519078	2.22466277623848	0.14308818156196	0.532221325641146
Secretory	SLC12A2	-0.583756768237341	7.05897122546983	2.22353701353117	0.143195418719734	0.532221325641146
Secretory	TRAPPC8	0.578644380198026	7.21426398995711	2.21879611903241	0.143359848547619	0.532221325641146
Secretory	RAB17	-0.657791134812021	8.08117320844916	2.2273380971427	0.143552138649966	0.532221325641146
Secretory	TRIM13	0.642410072545173	7.04735007112965	2.21326306024607	0.1436532602837	0.532221325641146
Secretory	GLRX3	0.563870882607008	7.72022003024048	2.2156193120225	0.144111589038642	0.532221325641146
Secretory	AQP4	0.845142353537537	9.61358942509574	2.22359392431518	0.144113354691389	0.532221325641146
Secretory	MMP28	0.627108516811396	7.48568067620113	2.21156936407935	0.144236915699073	0.532221325641146
Secretory	CAPN3	-0.677370865989725	8.63323301656378	2.2177495250591	0.144558496532602	0.532221325641146
Secretory	MGLL	0.621326522596617	7.36956410420427	2.20407273178909	0.144792551930629	0.532221325641146
Secretory	MCCC1	0.521576367954312	8.544254354088	2.21323484881282	0.144813244023407	0.532221325641146
Secretory	RIPK4	-0.725960406548626	6.82964104714169	2.20237420011208	0.144900447766966	0.532221325641146
Secretory	AP2A2	-0.510905269982569	7.16142789456291	2.204649736481	0.144935656827353	0.532221325641146
Secretory	PPP1R13B	-0.59203588962062	7.7945659844948	2.2098312767659	0.144936138893456	0.532221325641146
Secretory	LCOR	-0.627128666628334	7.57385594854969	2.20733616786159	0.145038097955284	0.532221325641146
Secretory	INTS4	0.544316256580984	7.4981388778743	2.20142948892195	0.145183119854898	0.532221325641146
Secretory	SPNS1	-0.707275878655253	7.00938580387485	2.19904025787601	0.145349288115758	0.532221325641146
Secretory	ENY2	0.605224451230078	7.1721350740388	2.19369518827511	0.145535390466928	0.532221325641146
Secretory	SCNN1G	-0.602262275803512	8.28503052291496	2.20349606393502	0.145721260859278	0.532221325641146
Secretory	CHMP5	0.577011944005321	7.18637313961881	2.19061561977474	0.145838397679781	0.532221325641146
Secretory	PPP4R3B	0.633803271979231	7.6879834876307	2.19132463373003	0.146214977922652	0.532221325641146
Secretory	EPHA2	-0.68742996784692	9.21525285509416	2.19680365096035	0.14649451118665	0.532221325641146
Secretory	CLDN4	-0.653531584588329	9.5501827417685	2.19368034455858	0.146794990514097	0.532221325641146
Secretory	POLK	0.593357942469629	7.14253032139734	2.17931839715026	0.146802369769223	0.532221325641146
Secretory	SELENOH	0.625180730779759	8.06907534365756	2.18738808590214	0.146854098105902	0.532221325641146
Secretory	DHX8	-0.577954097246036	6.77183509274204	2.1789432012788	0.146892152895466	0.532221325641146
Secretory	TRAM1	0.597583090688541	8.76236421143514	2.18960962704537	0.146982914269974	0.532221325641146
Secretory	HNRNPC	-0.587975626896365	7.48454672341407	2.18288678360083	0.147143548852315	0.532221325641146
Secretory	STAT3	-0.505739891971804	8.73311361756958	2.18787968554555	0.147224442060763	0.532221325641146
Secretory	MCRS1	0.536403223380418	7.38190120403066	2.176567107238	0.147310197168857	0.532221325641146
Secretory	KLHDC10	0.558248167050431	6.99759983822529	2.17123554569641	0.147415518288852	0.532221325641146
Secretory	SACM1L	0.504787633205851	7.37710884411248	2.17503505547356	0.147460398946606	0.532221325641146
Secretory	PER1	-0.712623800225724	8.90851280032832	2.18556406836473	0.147468274639321	0.532221325641146
Secretory	ATG4B	0.547901643218905	7.94998738217086	2.17955021356021	0.147507254950007	0.532221325641146
Secretory	PCF11	-0.693800609134457	8.08493712847441	2.18192469496624	0.147574310321734	0.532221325641146
Secretory	UBR4	0.547048869926864	7.95927695781787	2.17819703397628	0.14763439902953	0.532221325641146
Secretory	DDX46	0.520604348512516	7.74051854901882	2.17165334743425	0.148075464433866	0.53286059885711
Secretory	ANKRD28	0.646662854085491	7.57927803304184	2.16960804344449	0.148085201068065	0.53286059885711
Secretory	PRKAB1	-0.515221932150843	8.57460916529953	2.17093798307554	0.148725834908122	0.534179379616902
Secretory	ATL2	0.493155947681722	8.74346877060397	2.17023068395355	0.148744835779693	0.534179379616902
Secretory	RNPEP	-0.611290255845111	6.91534214349398	2.1567648739556	0.149063692373	0.534179379616902
Secretory	ODF3B	-0.732309817978509	8.28708555787223	2.16606078202613	0.149115923914952	0.534179379616902
Secretory	GNS	0.598715727290931	7.49739758486431	2.15750727105043	0.149137070829661	0.534179379616902
Secretory	WASF2	-0.575756982144223	7.24621326187748	2.15613367209081	0.149393926923349	0.534247907536719
Secretory	COG3	0.525164745286593	7.67046070621492	2.15621768628123	0.149430387276116	0.534247907536719
Secretory	LRIG2	0.631073222306082	6.92285353695356	2.14169798937205	0.150034562976422	0.535016277731557
Secretory	SSU72	0.575148413265288	7.56805308941757	2.14762034878029	0.150122642870996	0.535016277731557
Secretory	KDM4C	0.456389703212853	7.70552343326129	2.14877581616226	0.150173623056297	0.535016277731557
Secretory	PRDX2	0.570874473765335	7.92588601218935	2.14933933200291	0.150246840002972	0.535016277731557
Secretory	EIF2AK4	0.600232369122268	7.09280571383616	2.14034080865527	0.150331748554287	0.535016277731557
Secretory	COMT	-0.658298557253743	7.73606794182829	2.14507395559464	0.150775679138263	0.536106589052747
Secretory	RARS	0.544569399743315	7.05616198117105	2.13251529136255	0.151057610743917	0.536237898710109
Secretory	ACSF3	0.52435798111936	7.08236616179489	2.13146080990096	0.151184916057533	0.536237898710109
Secretory	SETDB1	0.592256449841052	7.12915835534283	2.13121332452608	0.151228923701757	0.536237898710109
Secretory	CX3CL1	0.72480828949914	7.38702540084875	2.13187648274377	0.151363019907909	0.536237898710109
Secretory	DOCK7	0.598290004246646	6.8546168028206	2.11459151177134	0.152530109316459	0.539229466311306
Secretory	PPP2R2D	0.566849352117611	7.1619309012436	2.11742269026194	0.152569838875127	0.539229466311306
Secretory	PPP2R5E	0.593946493716861	7.45500943901884	2.11794736847489	0.152791811701156	0.539229466311306
Secretory	FAM160A2	0.560996029358992	7.40865253295028	2.11684927642833	0.152860291053158	0.539229466311306
Secretory	IMMP2L	0.594284273274272	8.61174035706293	2.12472140250185	0.152899296965356	0.539229466311306
Secretory	ZNF652	0.582492764241599	6.96753292742878	2.10807737989955	0.153259160198573	0.539867558554882
Secretory	RICTOR	0.613931265924176	6.94201696963278	2.10663049324491	0.153366044716097	0.539867558554882
Secretory	PHIP	0.585031981278934	7.79880170431895	2.1135909765205	0.153495831377678	0.539867558554882
Secretory	FUS	-0.627435633318677	7.14307414973554	2.10658757872792	0.153980325368972	0.541083253347958
Secretory	NABP1	0.672032198294634	7.48508821899442	2.10076324366808	0.154420102384799	0.541411541817616
Secretory	OXR1	0.602553181359566	7.26921845529211	2.09844539107028	0.154467206405097	0.541411541817616
Secretory	XIAP	0.638356882291907	7.02876761204917	2.09362208708992	0.154679304576949	0.541411541817616
Secretory	NUP43	0.572795894181797	6.88218071399975	2.08955511931782	0.154967495411394	0.541411541817616
Secretory	HSD17B13	-0.849333386632606	6.87834954668424	2.09357106170813	0.155007155442569	0.541411541817616
Secretory	U2AF1L4	-0.635931913010307	6.8970660659559	2.09269661713344	0.155118090939076	0.541411541817616
Secretory	MED25	-0.473825033798323	8.10657090535265	2.10033080660212	0.15515884556934	0.541411541817616
Secretory	SESN1	0.647952915867996	6.87447974701884	2.08511920800538	0.155354069157002	0.541411541817616
Secretory	SNX6	0.478963462839477	7.15988773969584	2.08599702821749	0.155614389762206	0.541411541817616
Secretory	TGIF1	-0.542273504445598	7.48175129883993	2.09106758662586	0.155713258205131	0.541411541817616
Secretory	PIP4K2B	0.454273672639106	7.46896918973464	2.08672863934789	0.155845353543196	0.541411541817616
Secretory	ZMYM4	0.5363750185572	7.94759765443717	2.08856353617123	0.156018030870002	0.541411541817616
Secretory	PSMD13	0.521984203965385	7.32779942135314	2.08277423326035	0.156072155186988	0.541411541817616
Secretory	CMPK1	0.620840668788799	7.76259189084113	2.08572990096383	0.156129373126611	0.541411541817616
Secretory	GATAD1	0.62624992653871	7.14974665558341	2.07961101813185	0.156157704132153	0.541411541817616
Secretory	NUP85	0.54453784997496	7.18358058082296	2.07842024432591	0.156349075389934	0.541593197150732
Secretory	PCMTD1	0.574357225761147	8.50442013765739	2.08515970885156	0.156637984614175	0.541753358817112
Secretory	AKAP9	0.514300667384604	8.48810114257154	2.08485299486869	0.156673347546032	0.541753358817112
Secretory	SNX14	0.62785486555024	7.65738945855138	2.07594062430134	0.156989215277549	0.542364336823236
Secretory	VTI1A	-0.500317851604233	7.66039846974822	2.07616392205548	0.157290791058637	0.54292490058061
Secretory	CTBP2	0.670221645108695	7.6972582349389	2.0695596344521	0.157631944676903	0.543620963191055
Secretory	NFE2L2	-0.53550442252288	8.37787878779564	2.07108377340074	0.158100858044846	0.544756006897228
Secretory	CNOT11	0.571468472416813	7.52075940812329	2.05935503611476	0.158519888718045	0.545446354246426
Secretory	ADAR	0.590712303438519	8.60637022175926	2.06506915946543	0.158636479052116	0.545446354246426
Secretory	PRKG1	-0.689512056309513	7.04704721134872	2.05685861759981	0.158755749287293	0.545446354246426
Secretory	NUCKS1	0.54097797290885	7.55294151832319	2.05633966811644	0.15886107571714	0.545446354246426
Secretory	ANKRD29	-0.657049122922642	6.94275017969323	2.0482867826442	0.15948649576563	0.546833292484457
Secretory	NAPSA	0.698273455089289	9.08312783918954	2.05711936159928	0.159545664242963	0.546833292484457
Secretory	WASHC4	0.555295764104137	7.56723579794625	2.04150245005873	0.160341951444774	0.549079599982674
Secretory	ZXDC	0.533985702496887	7.40464336074375	2.03813499671079	0.16054235179798	0.549283182578338
Secretory	ADAM15	0.527808221978677	7.81734284268637	2.03878199271742	0.160828359530354	0.549779050078761
Secretory	DGLUCY	-0.542000800254575	7.01906736042701	2.0306766500372	0.161308166739736	0.55093595599014
Secretory	TMEM106B	0.673863290842308	7.38909439434449	2.02669478103183	0.161623848905846	0.551530769865221
Secretory	RNF146	0.545247026605641	7.09664450202273	2.02084386098549	0.161993179342018	0.552307453977116
Secretory	PPP1R16A	-0.585143814640047	7.05661596544662	2.02151177214874	0.162295510082959	0.552770460504153
Secretory	PTPRG	-0.573113989429968	6.96625051187143	2.01925149014171	0.162412670586927	0.552770460504153
Secretory	ORMDL1	0.517339865979107	7.55100608562031	2.0157255083843	0.162948960776253	0.553879331272471
Secretory	WNT7B	-0.556708729522034	7.07147615781672	2.01427557581685	0.163022733633442	0.553879331272471
Secretory	GORASP1	-0.616832546954428	7.00783135656049	2.01232148363279	0.163165648574757	0.553881996947584
Secretory	USP47	-0.653397257189406	7.13369262983042	2.00978490456122	0.163551386800032	0.554362742881029
Secretory	RRP12	-0.686106657717994	6.95411834716426	2.00700278042794	0.163666133040537	0.554362742881029
Secretory	MICAL2	0.553172719895053	8.22391357109664	2.01185972029926	0.163809626962312	0.554362742881029
Secretory	LENG8	0.54631739530495	10.6238713926829	2.01510748823757	0.163876284269681	0.554362742881029
Secretory	ID1	-0.590713498302566	8.86681754412683	2.00982660904223	0.164344836199086	0.555370855354048
Secretory	PIBF1	0.5655017617285	7.05465865446888	1.99624977581267	0.164459319240075	0.555370855354048
Secretory	SMC5	0.635028631625629	7.39733928833096	1.9968117235743	0.164700232928389	0.555702863828514
Secretory	PDIA3	0.733139368488934	8.15022520899818	1.99976837313638	0.164960234799078	0.555815959116816
Secretory	PRKAA1	0.528974322933305	8.08607644626481	1.99939570632455	0.165019005567913	0.555815959116816
Secretory	MIA3	0.533646106325039	7.35965339776839	1.99032309619707	0.165384670819606	0.556230324982991
Secretory	BCAS3	0.560436299941923	6.82374194069544	1.98409695442896	0.165513924551578	0.556230324982991
Secretory	PRPF40A	0.520621644319105	7.83348726621859	1.9914913349129	0.16566554586196	0.556230324982991
Secretory	AGER	-0.664149294602055	8.68601632232035	1.99537563383633	0.165794556201481	0.556230324982991
Secretory	KMT2C	0.487561510301884	9.01740922640311	1.99366145290957	0.165970086781667	0.556230324982991
Secretory	CANX	0.674250389768188	7.17905195853297	1.98191462295042	0.166024518944378	0.556230324982991
Secretory	SNX4	0.55581927803721	7.13542184447074	1.97889636726918	0.166349747623529	0.556230324982991
Secretory	KMT2D	-0.519538088748492	8.45990652844542	1.98807762746833	0.166498457095872	0.556230324982991
Secretory	TMEM205	0.607124567409578	7.11661889564375	1.97631810165243	0.166579953276909	0.556230324982991
Secretory	CHD9	0.552337571778789	7.75953692031043	1.98049139398194	0.166744823396865	0.556230324982991
Secretory	SRSF3	0.613687547196616	8.17230105922497	1.98047655126281	0.167006938495717	0.556230324982991
Secretory	CSAD	-0.522423550518098	7.94171579796005	1.97857740707414	0.167298911464792	0.556230324982991
Secretory	USP14	-0.538597642665258	7.42264790823854	1.97483155461564	0.167380974314135	0.556230324982991
Secretory	KHSRP	0.532749630101436	7.0089168069289	1.96394021749426	0.167815988565891	0.556230324982991
Secretory	NCL	0.481600581767072	7.88250888894189	1.97059946069057	0.167897212232234	0.556230324982991
Secretory	RAB2A	0.55281221764159	7.44104571995614	1.96618927743265	0.167984208551665	0.556230324982991
Secretory	CCNI	0.609818463188398	9.05245802173702	1.97318984357695	0.168103270777778	0.556230324982991
Secretory	ITPR3	-0.533425185387047	9.20973354888451	1.97187679786203	0.168320356129169	0.556230324982991
Secretory	GLUD1	-0.792059359840876	6.89243614376609	1.96139065270733	0.168374991041682	0.556230324982991
Secretory	BCKDHA	-0.580688547770281	6.85380531383095	1.95919969247988	0.16854759860141	0.556230324982991
Secretory	SLC25A37	0.536636247786098	7.79042947300449	1.96324708457257	0.168591027618605	0.556230324982991
Secretory	IREB2	0.554702118689057	6.83478757664745	1.95424899188319	0.168682031286281	0.556230324982991
Secretory	CBFA2T2	0.51949116348058	7.3895176433303	1.95826522228875	0.168785123613676	0.556230324982991
Secretory	S100P	-0.914915557600812	7.66561230894603	1.96268009418994	0.168863998587769	0.556230324982991
Secretory	HNRNPDL	0.581809559639729	8.81026311434663	1.96204727302848	0.169222260074895	0.556230324982991
Secretory	RTF2	-0.427987953590655	7.24169087776054	1.95559019263219	0.169249607453631	0.556230324982991
Secretory	HNRNPU	0.535455980594637	8.73115137401604	1.96132592985488	0.169279866361464	0.556230324982991
Secretory	CTNND1	0.626445817426783	9.803124302501	1.96211139164931	0.169366513565469	0.556230324982991
Secretory	SLC49A3	-0.612112981797267	6.68754378502628	1.94999000995526	0.169395526232047	0.556230324982991
Secretory	MLEC	0.591085927341123	7.6796944847891	1.95203434251065	0.169681229264367	0.556230324982991
Secretory	ATRAID	0.614389078642776	6.81489356511346	1.94421994820098	0.169716757313762	0.556230324982991
Secretory	CASP4	-0.520453888454596	7.29190288432371	1.95058488980888	0.169847020027693	0.556230324982991
Secretory	EBAG9	-0.544119519048151	6.98798433121465	1.94599908930664	0.170077123423468	0.556230324982991
Secretory	TUSC3	0.654322463315823	7.43574398339512	1.94516194926423	0.170174157513421	0.556230324982991
Secretory	RILP	-0.667988733068114	6.57895742518528	1.93975990727606	0.170432450297677	0.556230324982991
Secretory	CRLS1	0.547791779520064	7.55975989842027	1.94347625209846	0.170511061313295	0.556230324982991
Secretory	PTK7	-0.552068266922844	7.45311416278341	1.94460424155283	0.170606233964824	0.556230324982991
Secretory	CD99	-0.636193820001415	6.83876731747894	1.93974366048434	0.17061804499383	0.556230324982991
Secretory	ENO1	0.527069541075199	7.84097132778139	1.94380293071127	0.170708613979897	0.556230324982991
Secretory	LUC7L2	0.512051970133264	9.00412639867255	1.94490361490796	0.171107078592619	0.557062894966947
Secretory	SNX30	-0.59492545544382	8.95728537428579	1.93878678071925	0.171820181247618	0.558917567881441
Secretory	DDX39B	-0.565133656236064	7.8278883258354	1.9298711567005	0.172432130131513	0.560440376248963
Secretory	METAP2	0.468533971609655	7.68481765504824	1.92472633625344	0.172674326092765	0.560759873986253
Secretory	ATP11B	0.494433023379742	7.93568348804814	1.92414338102902	0.172912970339245	0.561067315080796
Secretory	YBX1	-0.539983914235588	7.32015399531083	1.91893450477043	0.17329098328816	0.561398852805955
Secretory	DNAJB11	-0.552413720988176	6.97333099781355	1.91638777225495	0.173303264030168	0.561398852805955
Secretory	SHKBP1	-0.612620216433837	6.62779044000119	1.91107019715645	0.173575120250046	0.561812494696368
Secretory	UBXN1	-0.610034432631112	6.81151607029791	1.91087696684938	0.173762755959999	0.561953078818355
Secretory	ANKRD26	0.50782325228449	6.98403610233911	1.90707761876253	0.173962999374285	0.562134169619891
Secretory	PAPSS2	-0.679643403842435	6.91690593204139	1.90821762512992	0.17415215315001	0.56227915561358
Secretory	ARHGDIA	-0.470442265812789	7.18706920206819	1.9075535952307	0.174436617873557	0.562731374050706
Secretory	ACTB	0.787250349040259	10.364942189773	1.91164970841966	0.17483499044711	0.563406523605973
Secretory	TOMM7	-0.775541358507464	7.67188226200787	1.90647270997764	0.174935050952843	0.563406523605973
Secretory	MTCH1	-0.502082109362172	8.69369154973398	1.90631086902841	0.175314581964701	0.564162614299289
Secretory	GPBP1	0.513372406623319	8.3280447910895	1.902072372232	0.17555594249866	0.564473191350891
Secretory	PRKRA	0.60545330093039	7.02969032277771	1.88569860403832	0.176349235288646	0.566556446759978
Secretory	SEC62	0.585045996600318	8.16267101388255	1.89251346131953	0.176519507283744	0.566636342573929
Secretory	HSD17B6	0.763841230815763	8.29245963983119	1.89078768253432	0.176742185664116	0.566709568595517
Secretory	KSR1	0.629921863440352	8.03299782234228	1.88844622947208	0.176892224599032	0.566709568595517
Secretory	TSPAN4	-0.590217718445901	7.25288743952817	1.8851187414271	0.176984095370193	0.566709568595517
Secretory	BCAP29	0.591102041967212	6.82549307274252	1.87720594866315	0.177124006812764	0.566709568595517
Secretory	PLAGL1	0.570744843812672	7.51599023160899	1.88114567946534	0.177328560544531	0.566898605776897
Secretory	RORC	0.54424063912481	6.94337407774888	1.86679519794121	0.178431287893276	0.568226707818836
Secretory	RABGAP1L	0.523136129310502	9.00085455194747	1.87797488623712	0.178475723093886	0.568226707818836
Secretory	APP	0.621748659333782	9.28250273058238	1.87511015150312	0.17884297386944	0.568226707818836
Secretory	PPARGC1A	-0.571838672106892	6.9231002502207	1.86572757479127	0.17889857229028	0.568226707818836
Secretory	TSPAN13	0.605231189690235	8.10628504800709	1.87066018566951	0.178943916281833	0.568226707818836
Secretory	RCN1	0.702984723022687	7.1128027126005	1.86103496181229	0.179179227869833	0.568226707818836
Secretory	TC2N	0.524819263407112	9.67679982548057	1.8725442968741	0.17918149147323	0.568226707818836
Secretory	MED17	0.522681693119068	6.99999590883859	1.86007265220606	0.179258502796884	0.568226707818836
Secretory	GSAP	0.534223043418197	7.88969173096724	1.86477277888402	0.179492416667046	0.568226707818836
Secretory	TMEM238	0.671014312737314	7.5022085428392	1.86053454077896	0.179620176423531	0.568226707818836
Secretory	CALU	0.511663663205653	7.62722294059599	1.86190316637213	0.17963260430474	0.568226707818836
Secretory	ZNF263	0.602878339637335	6.91384395026536	1.85583553604939	0.179636086882875	0.568226707818836
Secretory	YWHAZ	0.525143978724901	8.3896091018783	1.86348118645208	0.179925702612841	0.568226707818836
Secretory	MPHOSPH8	0.521048069431281	7.14777555538825	1.854511128717	0.180039607452999	0.568226707818836
Secretory	DIMT1	0.557226104219486	6.95951334672033	1.85275432457274	0.180050642108373	0.568226707818836
Secretory	DIP2C	-0.528957679432887	6.79598201282396	1.85220242230828	0.180325153668665	0.568226707818836
Secretory	KIAA0895L	-0.61397118588478	7.05222552967319	1.85292543260835	0.180510592716614	0.568226707818836
Secretory	TAF8	-0.534624261404661	6.83168758487585	1.85076026383476	0.180530386409758	0.568226707818836
Secretory	EXOC6B	0.596873791409991	7.06622622214611	1.84654191968784	0.180847807231563	0.568226707818836
Secretory	EMD	-0.480508878453175	7.38975495743263	1.85200454822532	0.180857079612732	0.568226707818836
Secretory	IRX2	-0.578744534106265	7.70762546400802	1.85328435924708	0.180931179115728	0.568226707818836
Secretory	LMAN1	0.494884786767593	8.10456350398633	1.85334113380598	0.18095184613887	0.568226707818836
Secretory	MACC1	-0.637665656700951	7.69363013945317	1.85050260266653	0.181236555024017	0.568662524097096
Secretory	MIGA2	0.513799896956763	7.09281355726642	1.84039214668583	0.181630658403939	0.569440608045173
Secretory	TANC2	0.560839746707262	7.35300049429833	1.83781606597039	0.182153382351071	0.570210634485847
Secretory	ASAH1	0.537287805798077	8.84685141779752	1.84533601392388	0.18216890940079	0.570210634485847
Secretory	IFNAR2	0.516170949732171	7.00785001436555	1.83225866065376	0.18249111482908	0.570760733939747
Secretory	SLC20A1	-0.539772710436539	7.57383263200742	1.8339908377036	0.183089368301158	0.57217262892511
Secretory	MAOA	-0.535568607312664	7.64945663577443	1.83273016096328	0.183279557112491	0.572308040118091
Secretory	HECTD4	0.548985595755607	7.69627991333093	1.82609013407308	0.183823229230171	0.572555518601982
Secretory	ADPGK	0.631008093359328	7.23280847898043	1.82218500452882	0.183838390722689	0.572555518601982
Secretory	ESYT2	0.491264566597033	8.63312253856879	1.82997468331723	0.183901076695377	0.572555518601982
Secretory	STRN4	-0.486324550223083	7.06310109324809	1.82253133738781	0.184030858863361	0.572555518601982
Secretory	RTEL1	-0.65092055712065	6.75653566658305	1.81922528404105	0.184204988871192	0.572555518601982
Secretory	MIB2	-0.539564212557506	7.47693393059491	1.82367492259606	0.184240343938128	0.572555518601982
Secretory	NUDCD3	0.516621343206171	7.33870845542211	1.8170921354355	0.184595309181463	0.572797373868571
Secretory	TBCEL	0.534210518793679	6.85948492854025	1.81305361354803	0.184612137946863	0.572797373868571
Secretory	FLOT1	0.494433990276194	8.18394289568782	1.81518235027927	0.18545063175857	0.574500696709478
Secretory	PDSS2	0.509914671662763	7.0013229370498	1.80715983666842	0.185455960087381	0.574500696709478
Secretory	MYO5C	0.493663307074432	8.65525445325839	1.81450795437087	0.18572911636092	0.574889885987694
Secretory	DYNC1I2	0.53328267204295	7.43207805336907	1.80668529608732	0.185899808637465	0.574961551000159
Secretory	IRS2	-0.593608544198933	7.75085557337586	1.80869702058766	0.186190325455079	0.575403408642698
Secretory	ACTG1	0.627794696591132	8.57056788406312	1.80682813861481	0.186591455090706	0.57561056557806
Secretory	RBM15B	0.577087211424375	7.16558725517752	1.79671416441361	0.186831777009357	0.57561056557806
Secretory	SLC37A3	0.536981890123087	7.01174249335869	1.79536614664097	0.186868851816366	0.57561056557806
Secretory	IKZF5	0.535415579215094	7.02538066855956	1.79235625184904	0.187246644744642	0.57561056557806
Secretory	CIB1	-0.598524585026719	7.54992309436257	1.79821641888995	0.187316282275781	0.57561056557806
Secretory	AGR2	0.726263733290635	8.5216396818041	1.80002446057136	0.187370890766932	0.57561056557806
Secretory	GRHL1	-0.575025433415149	8.30816135815344	1.80043566277282	0.187403723504697	0.57561056557806
Secretory	AP1G1	0.560557823172038	7.62059635334891	1.79330768953237	0.187660430067645	0.57561056557806
Secretory	SMIM7	-0.598481036050787	7.32459832252163	1.793647258832	0.187706596443222	0.57561056557806
Secretory	CELF1	0.484764558293839	8.16870427332477	1.79583810466394	0.187753286930245	0.57561056557806
Secretory	ZKSCAN1	0.556204682508457	6.84508675269959	1.78466071763418	0.18801039284815	0.57561056557806
Secretory	ANKLE2	0.535506335179078	7.82434688121569	1.79164946281149	0.188029830634044	0.57561056557806
Secretory	MFSD1	0.604360336717726	6.93608772048858	1.77969526884594	0.18866991745531	0.576876237938343
Secretory	ZZEF1	0.543552259999904	7.28816236705658	1.78187211555696	0.188756140860746	0.576876237938343
Secretory	ZNF384	-0.464135540128216	7.2786011407741	1.78350406794248	0.188887369671369	0.576876237938343
Secretory	DDX42	-0.536275876449041	7.13762438739472	1.77933361001458	0.189263780504843	0.577573181384004
Secretory	TOP1	-0.604665101480935	9.04755822130954	1.78463143787044	0.189464189937036	0.57763331106449
Secretory	QTRT1	-0.508729294970752	7.61678022518757	1.77988917468786	0.189579934526939	0.57763331106449
Secretory	CCDC14	0.536600357405919	7.65169860490307	1.7693435030138	0.190607437041085	0.580310298553991
Secretory	SPIRE1	-0.647022189933646	7.53179476312969	1.76175864787671	0.191765653100206	0.583380757323578
Secretory	ASXL1	0.45779206161999	8.764041905069	1.76159525535326	0.192165751689978	0.583582007168222
Secretory	GPRIN2	0.588993472216273	6.99282414448612	1.75169991386393	0.192179500936026	0.583582007168222
Secretory	ZNF326	0.529001299088689	7.28213946625546	1.75324189250021	0.192281061638182	0.583582007168222
Secretory	HELZ	0.493781491176816	7.5855741848327	1.75323237749443	0.192557976115594	0.583967652079742
Secretory	CAPNS1	0.514099272690084	7.19719061239389	1.74739714463446	0.192935104597607	0.584656378395703
Secretory	AGPAT3	0.526496372088372	7.20892846990293	1.74331496414613	0.193454809003892	0.585421976612205
Secretory	THOC7	0.596825584080203	7.13473020631798	1.74212463080611	0.193499915665186	0.585421976612205
Secretory	ARHGAP23	0.54707877062468	7.27643739215783	1.74200157426173	0.193670770992831	0.585421976612205
Secretory	UBE3A	0.506319539877547	7.8991191043728	1.7452295704138	0.193788645067936	0.585421976612205
Secretory	PRKCD	0.510411367264484	8.40848437890628	1.74432678986301	0.194179652184223	0.586148802913955
Secretory	SOX5	-0.520469868791951	7.72176112607375	1.74119540487041	0.194399220801841	0.586357402062519
Secretory	FLNB	0.561193501708254	8.4119581105415	1.73944858872216	0.194784143442925	0.587064042534476
Secretory	C6orf132	-0.48362098043194	7.33882176526457	1.73013546841651	0.195539810858544	0.587358099964507
Secretory	RGL1	0.503364305167588	7.11686351747635	1.72614404800031	0.195547315236127	0.587358099964507
Secretory	BCL9L	0.538097793208806	8.40317046755634	1.73132974496569	0.195807041872764	0.587358099964507
Secretory	SYF2	0.55957309941909	6.98196888164278	1.72268823452615	0.195834707356672	0.587358099964507
Secretory	GGA1	-0.546033939065471	7.52634900892169	1.72856675039958	0.19590106554366	0.587358099964507
Secretory	ADGRV1	0.431033979819242	7.48871558566334	1.72594519022947	0.195933276718911	0.587358099964507
Secretory	DVL3	-0.519842129929422	8.20843952664151	1.73082600371493	0.195936753901427	0.587358099964507
Secretory	FERMT2	-0.562740532883521	6.79013305282607	1.72138315949864	0.196189403223569	0.587663416112413
Secretory	PHKG2	-0.450451933713255	8.16111740822898	1.72079134152573	0.197189456444666	0.589961003377598
Secretory	OCLN	0.549673784336938	8.91916861781621	1.72120174356071	0.197259221811909	0.589961003377598
Secretory	BEX4	0.625206813182992	7.55060243656018	1.71211647392374	0.197675450592299	0.590752477728674
Secretory	SDCCAG8	0.544213275238809	7.76948492138513	1.71126858541435	0.197999194378216	0.590890028615881
Secretory	UEVLD	0.52600858940574	6.87418093874054	1.70324779247355	0.198250192000609	0.590890028615881
Secretory	CRIM1	0.493033238782111	7.93937477624603	1.70806553249254	0.198535378694108	0.590890028615881
Secretory	CXCL17	0.752522208167072	9.06533180699597	1.7110558947538	0.198572227247588	0.590890028615881
Secretory	ATF7IP	0.47195520630615	7.32355703581715	1.7021089040352	0.198826945476081	0.590890028615881
Secretory	GOLGA3	0.484347680192464	7.71582015722631	1.70356379769962	0.198965760252815	0.590890028615881
Secretory	PTPN1	-0.546563663749765	8.78128915771201	1.70645561017705	0.199197425988205	0.590890028615881
Secretory	GCC2	0.530671357813014	7.23071946040957	1.69779274416097	0.199284661552545	0.590890028615881
Secretory	PIK3C2A	0.536277727463241	7.12903114982051	1.69598972791042	0.199412685558092	0.590890028615881
Secretory	ZMYM3	0.585838104783172	7.09082650563845	1.69528035580405	0.199455122469415	0.590890028615881
Secretory	ALDH1A1	0.679906423948642	9.292980764288	1.7039697257894	0.199531639136505	0.590890028615881
Secretory	NAA15	0.582246211147714	7.4111374144711	1.6957809303408	0.199681985052294	0.590890028615881
Secretory	NSD1	0.497645028410162	7.9145663860815	1.69520033341236	0.200186013425844	0.590890028615881
Secretory	DBNL	0.488990402623132	8.03546294827242	1.69478722393902	0.200317467969801	0.590890028615881
Secretory	WIPF2	0.518985072825223	7.62752540800187	1.69182982393604	0.200407757073936	0.590890028615881
Secretory	HMGN1	0.477497490333601	7.82023589123511	1.69238274967746	0.200496735409962	0.590890028615881
Secretory	UBE2B	-0.475837499328192	7.41523096272719	1.69191234925648	0.200513877120371	0.590890028615881
Secretory	ZDHHC20	0.487672088978016	7.49788172208597	1.68950489493892	0.200612194750237	0.590890028615881
Secretory	MTERF4	0.556615106780768	7.17342632222975	1.68615745059599	0.200731647169123	0.590890028615881
Secretory	SRA1	0.489747854143964	7.02664257560673	1.68502584680231	0.200777792635274	0.590890028615881
Secretory	BAIAP2L1	-0.490689066356012	8.23582051791455	1.6922105507527	0.200905642267396	0.590890028615881
Secretory	SLC38A10	0.421406243238026	8.20944633186837	1.68609013416903	0.201564075088413	0.592002401992023
Secretory	MORF4L2	0.554434712548977	7.02670880471502	1.6786210271518	0.201587679610833	0.592002401992023
Secretory	PAXX	-0.519330704732319	6.9793725316146	1.67887180357962	0.201894453059263	0.592456840039118
Secretory	MTMR12	-0.522035275489458	7.13861992634086	1.67852198958502	0.202067516886387	0.59251852017024
Secretory	ARHGAP12	0.533320561802069	7.79852410306867	1.67494232725509	0.202748645225055	0.593544357205595
Secretory	DDX6	0.471424458642358	7.81497418835047	1.67495930385078	0.202780076899052	0.593544357205595
Secretory	XRN1	0.55130165541521	7.82045464571622	1.67172700352383	0.203183032412608	0.593544357205595
Secretory	NFIC	-0.498770952587738	8.45757670150378	1.67483670850384	0.203247970671281	0.593544357205595
Secretory	SLC7A6	-0.509138425294389	7.16023011055246	1.66834899498301	0.203415487727335	0.593544357205595
Secretory	TNS1	-0.417322548720479	8.53812247788493	1.67315364283199	0.203483060929221	0.593544357205595
Secretory	BCCIP	0.523332738564786	7.25678032006317	1.6650994283761	0.203608163299783	0.593544357205595
Secretory	LONP2	0.471290736047523	8.27816880422008	1.67051197870973	0.203635823860375	0.593544357205595
Secretory	TDRP	-0.44173561323542	8.07314762905551	1.66742411333566	0.204099716642139	0.594451865287305
Secretory	TSC22D1	0.832625501373451	8.97917798359764	1.66536733806326	0.204515769330411	0.594666807772358
Secretory	RBM3	0.532711037936919	8.19170962687886	1.6627031986814	0.204620214609101	0.594666807772358
Secretory	EEF2K	-0.497767478819177	7.24367111408153	1.65983300973779	0.204631303367393	0.594666807772358
Secretory	CREM	-0.560341898094992	7.03362352514256	1.6516563065695	0.20554219278158	0.596416092108965
Secretory	IRF9	0.611733874812731	7.58070835349237	1.65163164964956	0.205664054734298	0.596416092108965
Secretory	KDM2B	-0.517748379470882	7.08258866706015	1.65089047253801	0.205692385885155	0.596416092108965
Secretory	SUPT16H	0.553488022509757	6.97654078147515	1.64420088329029	0.206143645673297	0.597280139173858
Secretory	CSF1	0.494101484104787	6.84252060714091	1.63886046430652	0.206788766344116	0.598704177149347
Secretory	TSTA3	0.54625347622566	7.11542861556495	1.63668174110512	0.207307710799696	0.599761060865937
Secretory	EEF1G	0.681933751295685	8.63337940186516	1.63822885022553	0.208081499267566	0.601443069810826
Secretory	ARHGAP17	0.495499973991357	6.68309776727218	1.62757039850833	0.208197767814936	0.601443069810826
Secretory	CFLAR	-0.556295073825431	10.0774552955936	1.63399935023805	0.208888558897298	0.601938223632687
Secretory	DAB2IP	-0.412000303027912	6.99682612390128	1.62637616470624	0.208924242550085	0.601938223632687
Secretory	TMCO3	-0.501104025746395	6.89363193803971	1.62553227151035	0.208960549105194	0.601938223632687
Secretory	CPD	0.606876802626119	7.2887385891943	1.62537165686836	0.208987019906345	0.601938223632687
Secretory	KANSL1L	0.496471441891175	7.8687127758712	1.6265078541149	0.209335661356418	0.601955002454574
Secretory	SNRPC	0.524576850549763	7.62225239182253	1.62411909182426	0.209470597336993	0.601955002454574
Secretory	ZNF507	0.581000973573667	7.22783940235233	1.62137464749369	0.209484649380388	0.601955002454574
Secretory	PFDN2	-0.571867239420093	6.71791979109894	1.61812620696819	0.20982565417759	0.601955002454574
Secretory	SLC38A1	0.558070111026169	7.05602328811095	1.61781019822017	0.209835656385585	0.601955002454574
Secretory	LSM14A	0.484951521898694	6.80913331281568	1.61584364279178	0.209919642888316	0.601955002454574
Secretory	FGFR2	0.474425676212191	9.23227722707799	1.62010961439454	0.210727002393475	0.60254068202666
Secretory	ZNF33A	0.444893834370295	7.42670825952623	1.61359755250642	0.210798634311326	0.60254068202666
Secretory	ANO9	-0.543266862864398	7.55432498417689	1.61598826626786	0.21082432392064	0.60254068202666
Secretory	MAML1	0.448041847888964	7.51982147133623	1.6117483408587	0.211126757954997	0.60254068202666
Secretory	SCAI	0.489571362649259	7.20375882445892	1.60961704707873	0.211132113504561	0.60254068202666
Secretory	PAF1	-0.456814552662018	7.17504152244905	1.61036557562477	0.211302480791864	0.60254068202666
Secretory	RBM33	0.46619113814884	9.21816888575017	1.61458558885043	0.211489380425935	0.60254068202666
Secretory	USP34	0.485150474497496	9.08652660760997	1.61430074963812	0.211505661376547	0.60254068202666
Secretory	VHL	-0.514577313224272	7.05310374380205	1.60524906785595	0.211938189547961	0.60254068202666
Secretory	MUC1	0.581949732149028	11.9080281478501	1.61132833537692	0.211999014204693	0.60254068202666
Secretory	ARPC4	0.442461259678448	7.26912565575787	1.60086235949832	0.212436410071099	0.60254068202666
Secretory	SCARB2	0.589158978589358	7.41726075578821	1.60015899662625	0.212608289306008	0.60254068202666
Secretory	CCDC69	0.554825680719175	6.78619623648143	1.59623922262213	0.212621937501368	0.60254068202666
Secretory	RASSF7	0.470199445013868	8.42916359196844	1.6049352670232	0.212627371258214	0.60254068202666
Secretory	VPS13A	0.453698270817669	7.83489478048952	1.60195402638241	0.212731238102943	0.60254068202666
Secretory	NRBP1	0.46612085109267	7.78108835934148	1.60071493463079	0.212866676900373	0.60254068202666
Secretory	SHARPIN	0.483298453461718	6.97438691796942	1.59559949065219	0.212890404246812	0.60254068202666
Secretory	MTDH	0.503446459063529	7.52384223350939	1.59890423941368	0.212906984642215	0.60254068202666
Secretory	KLF2	-0.687954279995112	7.67648795694863	1.60034637057416	0.213093994678282	0.602632291191049
Secretory	DNAJC3	0.49916271639432	7.37108763236096	1.59504248391276	0.213325265737603	0.602848847410761
Secretory	NBAS	0.427259927212725	7.26758713638098	1.59234799907292	0.213640120370495	0.603301122524506
Secretory	EBNA1BP2	0.585796228476873	7.02833654033811	1.5866412920031	0.214168007537852	0.604353892378716
Secretory	CIITA	0.538038562034467	7.70397398641218	1.58971948322691	0.21434051668836	0.604403034395469
Secretory	TSC22D4	-0.479051702054332	7.11728504368468	1.58559553669546	0.214741476162113	0.604829460033992
Secretory	SAP30BP	0.472988719799474	7.17453828049975	1.58152651301493	0.215075457290897	0.604829460033992
Secretory	PSMB10	-0.537892592350482	6.95234061833443	1.5811124368421	0.21525535834386	0.604829460033992
Secretory	HYI	-0.531486909611588	7.38945580624449	1.58355442222673	0.215262388985241	0.604829460033992
Secretory	IDH3G	-0.526916596330917	7.01397306823851	1.58135570272559	0.215281031547495	0.604829460033992
Secretory	PARP4	0.522728739455786	7.17265257518442	1.57823627703678	0.21552019867766	0.604829460033992
Secretory	EVPL	0.515484706566045	8.27918848613872	1.58347565257886	0.21557816781812	0.604829460033992
Secretory	NOP53	0.514316456585879	8.44822234108282	1.57919943606709	0.216259244249486	0.606303794849098
Secretory	WWC1	0.465930797436237	8.73368188711765	1.57829448524335	0.216491414861576	0.606402721050584
Secretory	ARHGAP8	-0.467409372599	8.54095014088986	1.57690863001054	0.216722612192652	0.606402721050584
Secretory	CAPN8	0.504563500988655	10.109583756631	1.57499840248263	0.217127319394782	0.606402721050584
Secretory	KMT2B	0.464000545850818	8.00784370779872	1.56983927193309	0.217393632200043	0.606402721050584
Secretory	GSN	0.605845264250712	9.00337928924535	1.57226346955922	0.217406215063135	0.606402721050584
Secretory	UBE2O	0.481895523068256	6.96248208127411	1.56375225602663	0.217432239846602	0.606402721050584
Secretory	SYTL1	-0.496363512886797	7.58063912160492	1.56687576211627	0.217759152375804	0.606402721050584
Secretory	CA8	0.584548217239722	7.22893802111246	1.56049127106462	0.218097142746582	0.606402721050584
Secretory	PPP1R13L	0.464567205366988	7.55149723393456	1.56271037060874	0.218104353286613	0.606402721050584
Secretory	ARF6	0.596733810124623	7.09522034311727	1.55912768770822	0.218171261658209	0.606402721050584
Secretory	ZSCAN18	-0.540313059015317	7.76571200056076	1.56246170369475	0.218525951296694	0.606402721050584
Secretory	NAB2	-0.570412862937891	6.96395400492161	1.5579195201884	0.218632990688349	0.606402721050584
Secretory	TRRAP	0.440993885181312	7.99807948548715	1.55758187052542	0.219165938972299	0.606402721050584
Secretory	BTF3L4	0.519408325844894	8.01083228078883	1.55533741560363	0.219476809262736	0.606402721050584
Secretory	NAA38	-0.414240008764818	7.69264935329091	1.55527502898013	0.219497732992904	0.606402721050584
Secretory	EMC10	0.43512740898195	8.4849141935311	1.55525843747231	0.219734496926588	0.606402721050584
Secretory	BORCS8	-0.478019717855294	6.97434668232559	1.54953851844122	0.219813287064616	0.606402721050584
Secretory	TOM1L1	-0.532655511984817	7.71907767642383	1.55291597008879	0.219893800198364	0.606402721050584
Secretory	CTNNB1	-0.592180627530178	7.31589733042576	1.55019584946815	0.220005647903526	0.606402721050584
Secretory	IFNGR2	-0.49055106966075	7.54619029620054	1.55099368138479	0.22004658227985	0.606402721050584
Secretory	USP19	0.513594654512164	7.32551572354862	1.54756484543262	0.22009821640125	0.606402721050584
Secretory	ERI3	0.499280812376404	6.98648951437741	1.54488562021287	0.220195139061011	0.606402721050584
Secretory	RAD51B	0.526042073582731	7.99398816269583	1.5496359635121	0.220298649030913	0.606402721050584
Secretory	SETX	0.45572737743215	6.95612133826381	1.54381545133477	0.220342987090212	0.606402721050584
Secretory	CCDC68	0.445562897341711	7.00112685657966	1.54397424433033	0.220367534534705	0.606402721050584
Secretory	UBXN4	0.412748832093816	8.49974281313244	1.55018675552641	0.220483675882382	0.606402721050584
Secretory	PDCD6IP	0.479771301404848	7.27901201456916	1.54361486886571	0.220650874869064	0.606402721050584
Secretory	NUP188	0.550624395990502	7.61208044618824	1.54478303185286	0.220735520614918	0.606402721050584
Secretory	UBTD1	-0.552915862781035	6.8784584853869	1.54240942741749	0.220807149389474	0.606402721050584
Secretory	ADSS	0.605010109872145	7.62815585399358	1.54174211803177	0.221172227363623	0.606977584532422
Secretory	PNN	-0.491611818180845	8.58647571535807	1.5440600461098	0.221488173299122	0.607416897499421
Secretory	INTS3	0.41645178531837	8.1411873780847	1.54050750019015	0.221749679229567	0.607706399407612
Secretory	TMEM219	0.477905865159703	8.24809256066499	1.53945780657194	0.221940598417617	0.607802186952532
Secretory	TMEM120B	0.435589373745467	7.11692898270063	1.5306293366274	0.222443465597089	0.608751534713381
Secretory	MACF1	0.462792611369293	8.4011145645656	1.53379564783414	0.222845179653143	0.609203296107818
Secretory	YKT6	0.462278908225286	6.94892085492155	1.52493923183228	0.223126290007873	0.609203296107818
Secretory	CDC37	0.495222138672053	8.13340200357301	1.53094396242636	0.223137683477674	0.609203296107818
Secretory	PRPF4B	0.472527734061966	8.03715645698768	1.52921479492771	0.223347269954302	0.609203296107818
Secretory	TRIM41	-0.505514081633257	7.03668145351097	1.52591615571471	0.22339017452863	0.609203296107818
Secretory	SPG11	0.464190858079299	7.50284485875203	1.52373835484626	0.223790101633713	0.609867151095511
Secretory	IFRD1	-0.643437094342431	8.13612619530396	1.5267239713884	0.223949727179434	0.609875672130157
Secretory	AGPAT1	0.535317184139261	6.90090892452292	1.5169140187417	0.224267269547409	0.609968364050649
Secretory	SOCS6	0.52312313749681	7.40223633203573	1.51963886214796	0.224296809259579	0.609968364050649
Secretory	CYTH2	-0.4895194847785	8.9016397797178	1.52142552259278	0.224896346348757	0.611041907460881
Secretory	CELSR1	-0.470828599784621	9.55060749181484	1.51863345623273	0.225369639124415	0.611041907460881
Secretory	STX17	0.484123520688841	7.31455380089796	1.51165961227219	0.225442061509905	0.611041907460881
Secretory	MID1IP1	-0.56331236751438	8.16885517264742	1.51668109914987	0.22544431159404	0.611041907460881
Secretory	PIKFYVE	0.469191101300611	7.47463043221989	1.51240492247533	0.225475561439247	0.611041907460881
Secretory	ARFGEF1	0.536194352738832	7.4130112607217	1.50945990757984	0.225834146392898	0.611428749893995
Secretory	STARD10	-0.491477321289724	8.55837386122186	1.51410023028256	0.225932101577458	0.611428749893995
Secretory	TNRC18	-0.498665337019779	8.10049418749542	1.51120857076597	0.226229534822459	0.611715490051201
Secretory	RBM5	0.439049860517836	8.33493083046558	1.51010339980904	0.226363574372701	0.611715490051201
Secretory	LAPTM4A	0.586620121299873	7.20010267285059	1.50173416780512	0.226805017892657	0.611715490051201
Secretory	TSTD1	0.541424748748497	7.68270256618269	1.50372347552986	0.226922491240142	0.611715490051201
Secretory	KIAA1328	0.519735037790627	7.78783883571029	1.50414283809605	0.22693603130576	0.611715490051201
Secretory	NAPA	-0.446540295978836	7.88619043777	1.5055894265164	0.226979881604834	0.611715490051201
Secretory	DYNLRB1	-0.728640572582387	7.80938838427759	1.50391010529743	0.227228629120465	0.611898999927661
Secretory	GPD1L	0.517869747652414	7.60973373411062	1.5004953782846	0.227362009724212	0.611898999927661
Secretory	ARID2	0.475822637745686	7.23570246077106	1.49558867379723	0.227817656355659	0.612202826382116
Secretory	ISG20	-0.54230657098923	7.9830258570229	1.49993285685397	0.227890383220427	0.612202826382116
Secretory	FBXL3	0.575330352250677	7.68957325566511	1.49459622589106	0.228302900116723	0.612202826382116
Secretory	APOL6	0.624482089617727	8.22115166731554	1.4948446218569	0.228592532650575	0.612202826382116
Secretory	FKBP11	-0.501027211536819	7.19106927599079	1.49173770798965	0.228654864600519	0.612202826382116
Secretory	KLK11	0.573376775500281	10.0965462230065	1.49692389792576	0.228658357423427	0.612202826382116
Secretory	TMC5	0.511178487497612	9.47762317612032	1.49623567961559	0.22873055849531	0.612202826382116
Secretory	SRSF8	0.532228842411243	7.13349028067687	1.48716794605728	0.22899326295096	0.612202826382116
Secretory	CERT1	0.488211325108108	8.50914917147107	1.49286785421029	0.229042713456438	0.612202826382116
Secretory	WDR11	0.480676639767589	7.21711129008045	1.48480658238905	0.22944570206686	0.612202826382116
Secretory	LUC7L3	-0.495078399014867	9.42786300491713	1.49138190155298	0.229491646624532	0.612202826382116
Secretory	ELAVL1	-0.415442782335304	7.817686226696	1.4862958745564	0.229890779667192	0.612202826382116
Secretory	RAD23A	-0.460020830356419	6.78201184672736	1.48105803112622	0.229949790480693	0.612202826382116
Secretory	SART3	-0.556489359784572	7.04539958028332	1.48151335909494	0.230146208530332	0.612202826382116
Secretory	ARHGEF1	-0.5181708331472	9.22244847254291	1.48516930380403	0.230432536821793	0.612202826382116
Secretory	EIF3D	0.446417169438073	6.95563885483946	1.47693458787307	0.230453537795443	0.612202826382116
Secretory	RBMS3	-0.46834535335644	8.03551726526818	1.48284587010814	0.230525008715506	0.612202826382116
Secretory	FOXN3	-0.458209464512459	7.36061739550846	1.47970256762034	0.230639506677108	0.612202826382116
Secretory	DNALI1	0.461229086185138	7.57285572218795	1.47776808698439	0.230848373819226	0.612202826382116
Secretory	CLDN7	-0.579011325545059	8.9454361041024	1.48225619428213	0.230851746376179	0.612202826382116
Secretory	ANKHD1	0.418710522376163	9.14232116843427	1.48181129731392	0.23090756967202	0.612202826382116
Secretory	DYM	0.440480543428813	7.82965946751363	1.47782354087885	0.231028037600205	0.612202826382116
Secretory	MET	0.643448003504467	9.47043488218803	1.48083754819447	0.231088108187861	0.612202826382116
Secretory	ARL16	0.550380629674475	7.00167169138403	1.46643156176428	0.232088031364445	0.614434142817421
Secretory	PLD3	0.520121495406562	8.61305258750309	1.47209058390056	0.232281019615346	0.614527585499663
Secretory	YTHDC2	0.437085533921358	7.50470976819538	1.46675974962382	0.232519042849266	0.614739966067564
Secretory	AHI1	0.503222610561498	7.61111430448974	1.46223112945203	0.233289645688662	0.616359152033028
Secretory	CGGBP1	0.51758206870703	7.62578803904365	1.46058295079656	0.233548978081866	0.616626265301512
Secretory	REPS2	0.480810877930883	7.18934819383571	1.45618780534333	0.233891311036727	0.616913377285965
Secretory	RHOT1	0.515841267966045	7.42198953130008	1.45684651572116	0.233974331955006	0.616913377285965
Secretory	NRDC	0.425486671135886	7.79769946729155	1.45541400110617	0.234521326235064	0.617727968374586
Secretory	ECE1	0.436746385519126	7.88193111233442	1.45378465016442	0.234828533699587	0.617727968374586
Secretory	FAM172A	0.479154947411659	7.19653163255752	1.45009089167554	0.234867339298635	0.617727968374586
Secretory	STK11	-0.456318735295235	7.123186506332	1.44976570468582	0.235148769763457	0.617727968374586
Secretory	VEPH1	0.483836424460665	8.48769965557154	1.45333806786652	0.235187046064145	0.617727968374586
Secretory	BNIPL	-0.52110136614855	7.96543740671913	1.45119438847841	0.235457350675878	0.617727968374586
Secretory	EDEM1	-0.491903813573448	8.73867315056288	1.45225367651418	0.235508902580109	0.617727968374586
Secretory	FAM13B	0.439779208393155	7.0252870950026	1.44492271239407	0.235551388505167	0.617727968374586
Secretory	IMPAD1	0.465959446496726	7.16204493472108	1.4445616310645	0.235726800764141	0.6177722545917
Secretory	FARP1	0.416461431616786	8.86005574674891	1.44679403236027	0.236341723151077	0.618725814635719
Secretory	GPAA1	-0.47359161692979	7.25607206370526	1.44199868085356	0.236498743566021	0.618725814635719
Secretory	TOR1AIP2	0.522118190209238	7.52739205228471	1.4408428627275	0.236608104966087	0.618725814635719
Secretory	TMEM131	0.414865491110155	7.26726263359167	1.43816996249207	0.236858089163078	0.618725814635719
Secretory	TMEM175	0.495832450485623	7.1319979501555	1.4367416745243	0.236937098210914	0.618725814635719
Secretory	NDUFB10	-0.492362173351571	6.94189467291548	1.43696178568708	0.237043274634624	0.618725814635719
Secretory	COPS7A	0.502859352251961	6.87565849087989	1.42886278903929	0.237984604372324	0.620767070441061
Secretory	ETNK1	-0.455451642387686	7.42813382025798	1.42716687253677	0.238987464909941	0.622965987126449
Secretory	EIF3J	0.576231826540861	7.37944986845063	1.42014383580834	0.239804340289916	0.624677482693719
Secretory	LIMCH1	-0.485729115411723	9.52539135721886	1.42403903802271	0.240109840296768	0.624789984005784
Secretory	RBM25	0.526016359979703	8.74811905649002	1.42175568377569	0.240327348899992	0.624789984005784
Secretory	CHD1	0.428786819102845	7.3745679679849	1.41726993821051	0.240328505523395	0.624789984005784
Secretory	FLRT3	0.648588099261245	8.01832171802385	1.41729335986613	0.240720636233064	0.625251036121559
Secretory	NPNT	-0.48963453530525	8.88735168484503	1.41927575238778	0.240826739855905	0.625251036121559
Secretory	RC3H1	0.422920831461151	7.40572460400917	1.41317064527295	0.241022600459992	0.625342925427823
Secretory	FTL	-0.66765916944526	8.5464207572013	1.41595415402655	0.241310469044379	0.625673252073151
Secretory	ZFP36L2	-0.455858140317251	7.54954776604025	1.41123884889652	0.24165768945238	0.625716045135976
Secretory	PRPF3	0.420276098502319	8.44368073229137	1.41230693764636	0.241787370197328	0.625716045135976
Secretory	ZDHHC16	0.47674486752953	8.66910286449907	1.41218071667916	0.241872048637226	0.625716045135976
Secretory	RHOT2	-0.436120353586526	7.77179568739749	1.40957717314069	0.242071111938491	0.625716045135976
Secretory	OSMR	-0.522783132703752	9.13703012671954	1.41094203933652	0.242218766220807	0.625716045135976
Secretory	KIAA2026	0.470345147713999	7.76170685129384	1.40700390050044	0.242290354660043	0.625716045135976
Secretory	PPDPF	-0.521350273552001	8.20417051638879	1.40437546376996	0.243111875478947	0.6260291993231
Secretory	RAPGEF2	0.470130130063919	7.42955669877071	1.39937127174276	0.243299312208185	0.6260291993231
Secretory	HIPK3	0.557790834698836	8.59570865295566	1.40110973525201	0.243661678378421	0.6260291993231
Secretory	SLC35F5	0.491379928062764	8.17816735237907	1.39979924247633	0.243719956881923	0.6260291993231
Secretory	TSC22D3	-0.708622877894928	9.42521437393686	1.40134618511457	0.243821926422409	0.6260291993231
Secretory	B9D1	0.427633001645394	6.9821091569655	1.39364681269	0.243886248161006	0.6260291993231
Secretory	SRP19	0.48818072070692	7.0983597624076	1.39210960356812	0.24421697361476	0.6260291993231
Secretory	GATAD2A	-0.440819374338068	7.30231825775152	1.3942921954493	0.244305451505135	0.6260291993231
Secretory	RHOBTB3	0.444265340968003	7.86769232833949	1.39496222768983	0.244362340698134	0.6260291993231
Secretory	PLEKHG2	-0.691608134502992	6.35180522062905	1.38930415143932	0.244407927739038	0.6260291993231
Secretory	FLCN	-0.525594852048973	7.42148973581251	1.39376496336306	0.244510852571145	0.6260291993231
Secretory	ENTPD6	-0.3780326432983	7.69530851305088	1.3942249548218	0.244559709704577	0.6260291993231
Secretory	RNF19A	-0.510167447470345	7.67059419950471	1.3941556718734	0.244569199936685	0.6260291993231
Secretory	PERP	-0.602089037977601	7.38533235353432	1.3925640093551	0.244660628834766	0.6260291993231
Secretory	REPS1	0.413330518742951	7.4848675155484	1.38908673789786	0.245073303817189	0.626150966678739
Secretory	GMNN	0.55780556418765	7.0655220532628	1.38660224946361	0.245085291111454	0.626150966678739
Secretory	EZR	-0.580531523727293	11.0112636234577	1.3931524457777	0.245190242533168	0.626150966678739
Secretory	WWP2	0.523338208864337	7.41953277014111	1.38520468113172	0.245634293757412	0.62687416029642
Secretory	MVB12B	-0.402543606914158	7.6345821084491	1.38630425257443	0.2458462731601	0.627004533052951
Secretory	XBP1	0.629286423473195	9.54462154375459	1.38767793759093	0.246072852704622	0.6271719470176
Secretory	AKAP13	-0.529317753761849	9.74885233764474	1.38642541944022	0.246312904952513	0.627373457908458
Secretory	CDK12	-0.43542896492953	6.87092224863986	1.37818110253826	0.2466549362423	0.62759400672215
Secretory	LIMD1	0.481390716138556	9.31553544452371	1.38369405022882	0.246721585398597	0.62759400672215
Secretory	PTGS2	-0.644558746453768	8.13009335014506	1.38105168072354	0.246981067335129	0.627812969615161
Secretory	SNRPN	0.460256660873803	7.13248871051578	1.37502218506231	0.247129867947051	0.627812969615161
Secretory	PGGHG	0.442113631546714	9.22618189419315	1.37873150172529	0.247547926822052	0.627823639380072
Secretory	SORBS3	-0.501128687051521	7.6898432570744	1.37494772466323	0.247804526811121	0.627823639380072
Secretory	ZNRF2	0.439910876942461	7.5292420014811	1.37231267972855	0.247925330084913	0.627823639380072
Secretory	PCSK7	0.458305029485546	7.45357286763072	1.37124085836983	0.248046304604145	0.627823639380072
Secretory	SNX25	0.489712740217653	7.51750250575372	1.37051392063421	0.248211592716117	0.627823639380072
Secretory	EFR3A	0.431522010152692	7.56896251760882	1.3707612210586	0.248221066182646	0.627823639380072
Secretory	CLEC2D	0.482480353236132	6.9035976402272	1.36617093440772	0.248435214636082	0.627823639380072
Secretory	MED23	0.423065851626069	6.90975414119213	1.3658063333178	0.248520427946653	0.627823639380072
Secretory	MPDU1	0.447784944502192	6.73704149618376	1.36191336379291	0.249043360857334	0.627823639380072
Secretory	MECP2	0.474482781106072	6.91361064811234	1.36264274874171	0.249046233686124	0.627823639380072
Secretory	TMEM50B	-0.486747855371191	7.35883688338827	1.36600474476739	0.249103189810275	0.627823639380072
Secretory	COPS7B	-0.482652891191405	6.8816710664713	1.36357130029908	0.249157783959522	0.627823639380072
Secretory	TIMM10B	-0.499207452583394	6.9569741747074	1.36361564581766	0.24922842446009	0.627823639380072
Secretory	TSPAN14	-0.494531849080968	7.31240416714758	1.36362257459437	0.249490473754096	0.627855282467405
Secretory	PPP1R9A	0.409161785782509	7.8676997757851	1.36412967189591	0.249563210813962	0.627855282467405
Secretory	ASB3	0.491829921240274	7.26935623514969	1.35959169152391	0.249862388968794	0.628202406329929
Secretory	UHMK1	0.506775167456669	7.54881925500464	1.35979487245504	0.250056294914649	0.628284578518624
Secretory	EPN1	-0.467414680835015	7.37986644052601	1.35901277283268	0.250312923622099	0.628524138759872
Secretory	ANKRD27	0.41550835231679	7.30959476128264	1.356400306929	0.250478753896068	0.628535546640681
Secretory	CTSC	0.51872840504965	8.19405165502167	1.35867277966382	0.250654953432806	0.628572943067982
Secretory	R3HDM4	-0.488657337588676	7.31621990808359	1.35541808917903	0.25091073479161	0.628737030185703
Secretory	TOX4	0.4894325224702	7.24105320156613	1.35167909966402	0.251203920000911	0.628737030185703
Secretory	TMEM98	0.533631399206493	7.06415512609097	1.35072798846309	0.25120440236057	0.628737030185703
Secretory	HNRNPK	0.540664970455744	7.55212414285788	1.35120014795298	0.251522653446643	0.628740073274573
Secretory	ZNF410	0.437253113998809	7.7876519753563	1.35235482611161	0.251528297211973	0.628740073274573
Secretory	TP53	0.493079688186578	7.13035569752616	1.34774630038529	0.251787983905852	0.628985752103273
Secretory	CAT	0.58276306808156	8.06870593818584	1.34943930225126	0.252161458003249	0.629515183753147
Secretory	EPS15L1	0.489572886220555	7.10921188561028	1.34429556891952	0.252372292238331	0.629623941185254
Secretory	TTLL5	0.424325250348934	8.16197020614909	1.34779714057009	0.252528155009636	0.629623941185254
Secretory	IQGAP1	0.451510167485805	7.62504753770185	1.34368606604759	0.25290765190523	0.629803567526217
Secretory	ARHGAP29	0.451148083221044	7.4164687752376	1.34246411206874	0.252965236413137	0.629803567526217
Secretory	VEGFA	-0.458594668770827	10.5333392380498	1.34586260693462	0.253225389426903	0.629803567526217
Secretory	ZNF692	-0.516633803577341	6.97758082115794	1.34056475700592	0.253246648784599	0.629803567526217
Secretory	TAOK1	0.461061959387589	7.73496814314516	1.34015309312486	0.253600659713809	0.630281741648413
Secretory	WDTC1	0.474832947587164	7.77916604357867	1.33854761264025	0.253906037966084	0.630334183088166
Secretory	CACNB1	-0.532970988194355	8.08863531575593	1.34025750648211	0.25394525723593	0.630334183088166
Secretory	MYO15B	-0.532275419870321	7.95677836411086	1.33857664196818	0.254178268211091	0.630393688724475
Secretory	ISCU	0.445288738445087	7.23344367092075	1.3337874035022	0.25433217118245	0.630393688724475
Secretory	RABGGTB	0.497805124139064	8.06234492787659	1.33584479848828	0.254540536811024	0.630393688724475
Secretory	CGN	0.430635672424767	9.52412870554265	1.33721875880104	0.25469989146688	0.630393688724475
Secretory	CD82	0.507389397181343	7.35263313169249	1.33168907380061	0.254778049715435	0.630393688724475
Secretory	STX3	-0.482170158793469	7.42214098456707	1.330900344561	0.25523703686477	0.630909599160918
Secretory	PLXND1	0.423567963436434	6.93231048157561	1.32683305424002	0.255310351007639	0.630909599160918
Secretory	TSPAN1	0.534259673487481	8.31175011459032	1.33119450410265	0.255475520856688	0.630917683636574
Secretory	ZFAND3	0.402070107353623	7.95780434103239	1.32930238339937	0.255660468346277	0.630926884601823
Secretory	SLC27A3	-0.599531115382725	7.18696736617264	1.32694517808652	0.255803047901175	0.630926884601823
Secretory	TMEM68	0.485367002904749	7.09801668321303	1.32327465836214	0.256050723220394	0.631105859486367
Secretory	ARHGAP1	0.41642917990514	7.36884955951784	1.3238941761001	0.256199504672167	0.631105859486367
Secretory	IFT80	0.499599734122057	7.16733579793741	1.32104139112903	0.25650400652843	0.631456799394371
Secretory	EPC2	-0.409751716007948	7.80739940063385	1.32300492314447	0.256837143261755	0.631651687711025
Secretory	RALGDS	-0.554763056315204	7.90458121982629	1.32293858733174	0.256927076589102	0.631651687711025
Secretory	PLXNA3	0.452536586364718	6.99103602424758	1.31474198482791	0.257492775043586	0.631651687711025
Secretory	WWC2	0.455590035954525	7.34595670361567	1.31594479543589	0.257577166414735	0.631651687711025
Secretory	ENTPD4	-0.418946168938351	7.58677236270124	1.31583364436126	0.257991418846635	0.631651687711025
Secretory	ERP44	0.447672322447008	7.08727947257798	1.31225945214847	0.258017308788275	0.631651687711025
Secretory	GPBP1L1	0.398258114143788	8.40966388807207	1.31593281150226	0.258231742159851	0.631651687711025
Secretory	NINJ1	-0.497779726203948	6.9253201621975	1.31166236557981	0.258274269538806	0.631651687711025
Secretory	SPIDR	0.447640397418596	7.35122068805792	1.31062773999482	0.258531554147613	0.631651687711025
Secretory	MYBBP1A	0.50726831010774	7.99069319622622	1.31192397596462	0.258727020676167	0.631651687711025
Secretory	UBA5	0.403701720269452	7.05112090294741	1.30675588757057	0.258992305605708	0.631651687711025
Secretory	ADSL	0.497915349187436	6.86853400954914	1.30468469357293	0.259173967923456	0.631651687711025
Secretory	EMC7	0.530073786896121	7.25241995060048	1.30411468228226	0.25958732704535	0.631651687711025
Secretory	CRK	0.44729286696534	7.89828454686865	1.30652162380409	0.259656616595282	0.631651687711025
Secretory	HERPUD1	-0.456981174793238	7.8407172504694	1.30710429777558	0.259688019398573	0.631651687711025
Secretory	TMEM245	-0.467945837663673	7.67463188150526	1.30623035465565	0.259759710757448	0.631651687711025
Secretory	PNPLA6	-0.430446663333004	7.02489839025651	1.30358655483609	0.259793714357784	0.631651687711025
Secretory	PLPP2	-0.510157022291311	8.28285275826253	1.30720837077163	0.259845864920115	0.631651687711025
Secretory	ANXA3	-0.514672080949489	8.52946736944572	1.30752261780333	0.25984850937525	0.631651687711025
Secretory	ABCC1	0.465219645869757	7.80883561022933	1.30417811114022	0.26002056336616	0.631651687711025
Secretory	TXNRD2	0.362282656162615	8.03045954184662	1.30485186668799	0.260057171956565	0.631651687711025
Secretory	ATXN10	0.392764513050414	7.70144278771367	1.30267355222273	0.260241457861534	0.631651687711025
Secretory	RSBN1L	0.440978612194386	7.18740140484861	1.29997058349734	0.260311165117759	0.631651687711025
Secretory	ZC3H7B	0.518404966267351	7.45343396735906	1.29412225681592	0.261561405055479	0.633976799340751
Secretory	ABCC5	0.475615591811717	9.279634073694	1.29747161513772	0.261735775293175	0.633976799340751
Secretory	LDHB	0.528864881568154	7.38404880488731	1.29218908033218	0.261852019926459	0.633976799340751
Secretory	PEBP4	0.530730103949386	7.89083937642806	1.29328754703927	0.262022916204511	0.633976799340751
Secretory	DHX15	-0.402208304325228	8.73704035426009	1.29534484210268	0.262082787718232	0.633976799340751
Secretory	CCDC12	-0.46704672459455	7.5947946807051	1.29147492226611	0.262391166745427	0.634329017870302
Secretory	CCT6A	0.470974667999613	7.58397833622218	1.28742374976076	0.262897719424319	0.635118649721306
Secretory	SMARCC1	0.441487317887627	7.87324921311602	1.28633160184005	0.263302484857708	0.635118649721306
Secretory	MAP3K4	0.446443301722683	7.14278535820514	1.2832665255108	0.263313717642083	0.635118649721306
Secretory	CCNY	-0.440173773446601	7.29765680288925	1.28496567026299	0.263369704375066	0.635118649721306
Secretory	KCNK5	0.50561178105846	8.11276066680406	1.28159247026319	0.264288195752472	0.635491836116693
Secretory	TANK	0.465441766805401	7.33252175599811	1.27666343500255	0.264680560540265	0.635491836116693
Secretory	ACVR1	0.49505173072234	7.2426834016078	1.27557319013108	0.264795076036549	0.635491836116693
Secretory	RC3H2	0.447960204289554	6.91399369369084	1.27411382146928	0.264809607546183	0.635491836116693
Secretory	COPB1	0.444855291659371	7.79849704089673	1.2765236753101	0.265053853744027	0.635491836116693
Secretory	FABP5	0.655819909517274	8.52443052783268	1.27696885905685	0.265288355802459	0.635491836116693
Secretory	RABEP1	0.451570520942666	7.53115408266161	1.27398449392707	0.265341291715314	0.635491836116693
Secretory	BDP1	0.451901078421179	7.51737385223004	1.27382518406372	0.265352265985037	0.635491836116693
Secretory	CDC42SE1	-0.441601240199231	8.16332880093143	1.27663605605697	0.265355264171491	0.635491836116693
Secretory	UBE2D3	0.479531640728902	8.25194967005275	1.27596493833284	0.265390793835801	0.635491836116693
Secretory	SEMA4B	-0.473081278727003	7.9342403843299	1.27602870431525	0.265392605265949	0.635491836116693
Secretory	MAGI1	-0.468437670289177	6.86153206662682	1.27076968725615	0.265646566473332	0.635491836116693
Secretory	DSTN	-0.720427242236603	8.95994549144439	1.27476087810396	0.265885670258463	0.635491836116693
Secretory	SRP54	0.400791940881566	7.85284000014106	1.2707322086589	0.26617373850513	0.635491836116693
Secretory	SEMA4C	0.457901259577846	6.82600907599572	1.26408208106395	0.266601390659818	0.635491836116693
Secretory	RBM17	0.384232858887238	7.74785321221265	1.26767340987794	0.266678617097749	0.635491836116693
Secretory	CDH1	0.453648648457917	8.23259243118032	1.26758626516116	0.266937897161719	0.635491836116693
Secretory	ERCC6	0.427476003213219	6.81536562226437	1.26176566516482	0.26703532617501	0.635491836116693
Secretory	DHX9	-0.492852076479418	7.12031764286761	1.26334151085673	0.267242018760224	0.635491836116693
Secretory	RIMKLB	-0.578503410845473	8.37674536041736	1.2665351082164	0.267301921043592	0.635491836116693
Secretory	SPATS2L	0.511263133310461	7.4877807849705	1.26292475375413	0.267336570892327	0.635491836116693
Secretory	FCGRT	0.438211556780709	8.2615362350003	1.26533324079243	0.267376551970713	0.635491836116693
Secretory	ECHS1	0.486267806207093	7.50951794815148	1.26199306071917	0.267539740216413	0.635491836116693
Secretory	PLEKHF2	0.499332612512798	7.35215097493654	1.26123347684652	0.267549446834161	0.635491836116693
Secretory	MTRR	-0.49180557764288	7.01648083270532	1.26037292064806	0.267724914723518	0.635491836116693
Secretory	WLS	0.444249679787705	7.56933593519694	1.26106839520268	0.267764330229307	0.635491836116693
Secretory	FAT1	0.530141008284978	8.29085128379865	1.26164983697628	0.268055250655634	0.635795077178945
Secretory	STK17A	0.512770240967427	7.25027542506347	1.25568992508861	0.268500142101936	0.636099170062221
Secretory	SLC25A38	0.422541057129739	7.04060573392853	1.25489549740592	0.26850991397289	0.636099170062221
Secretory	CWC15	0.481207922355922	6.99492202067037	1.25266381521715	0.268870984826813	0.636567574647686
Secretory	MMP7	0.70604440433865	8.48863992934023	1.25634258840907	0.269102802541926	0.636729581970787
Secretory	TMBIM4	0.51959981993238	7.26678276882691	1.25145210396844	0.26930908832879	0.63683101772894
Secretory	VSIG2	0.493602984124309	7.93865952210404	1.25087092230521	0.269913670491788	0.637873604552151
Secretory	ADCY9	0.460439073287377	7.02882698172783	1.24482254965551	0.270390453409602	0.638236019936642
Secretory	PPP1R10	-0.445236567961372	7.97312519660244	1.24928439144152	0.270394577602103	0.638236019936642
Secretory	MYO6	0.379815887431879	8.99984096986136	1.24943817983416	0.270574609201606	0.638274365652941
Secretory	CENPT	-0.434538883590656	7.68319456578873	1.24535348121705	0.270989250701282	0.63886576526491
Secretory	CSRP1	-0.499498077462197	8.24654309058289	1.24450519776877	0.271387098822541	0.639134117421313
Secretory	SPATA20	-0.443370122106845	7.31104478260574	1.24144885779703	0.271510307376898	0.639134117421313
Secretory	SYNPO	0.465127331862392	7.16134304880776	1.23906202209591	0.271595098396124	0.639134117421313
Secretory	HOOK2	-0.477745022850709	7.79077466990285	1.24159366285976	0.271783450607172	0.639172750427111
Secretory	GOLGB1	0.413535217795074	7.50159403881213	1.23794282352276	0.272096961441566	0.639172750427111
Secretory	NFIB	0.452706765662333	8.24654726811743	1.24016458210452	0.272103565039409	0.639172750427111
Secretory	SLC41A2	0.487693108004487	7.30904242028287	1.23556153296035	0.272371762928906	0.639331137645033
Secretory	RAB27B	0.506631312146143	7.03353888545261	1.23367416670488	0.272499106910033	0.639331137645033
Secretory	ACBD6	0.428884208015398	7.65143090403858	1.23387240805379	0.272976141744079	0.639791286581918
Secretory	KLC1	-0.373149366512823	7.70240693503102	1.23474548567704	0.273023584702522	0.639791286581918
Secretory	FAM3C	0.510396668344447	7.5586767161381	1.22727843082436	0.274153018319459	0.642051870427244
Secretory	NDUFB5	0.421841841524905	7.3090597178871	1.22120331857534	0.275166738792339	0.642924857972331
Secretory	LMTK3	-0.418048813553042	6.75963170245371	1.21911316372434	0.275383030610495	0.642924857972331
Secretory	PRMT2	-0.425875691329074	7.11842637106644	1.21970933539098	0.275536047729044	0.642924857972331
Secretory	USP7	-0.350402569182765	6.69603822495929	1.21781891101075	0.275562727245078	0.642924857972331
Secretory	USP24	0.437531236543681	7.55811617719475	1.21936479951875	0.275701772223949	0.642924857972331
Secretory	PPP1R9B	0.434971319649425	7.21661885754621	1.21782848930782	0.275747490455037	0.642924857972331
Secretory	HBS1L	0.384257105760239	8.11392105053337	1.22055364679757	0.275821823963486	0.642924857972331
Secretory	DDT	0.53711044833683	7.39177317628485	1.21783197555966	0.275845615224464	0.642924857972331
Secretory	FBXO46	0.474959743032787	7.29625676866045	1.2144237694913	0.27645361337679	0.6429378569785
Secretory	ZFYVE9	0.501841055803309	7.06873811544784	1.21250326358805	0.276627561086773	0.6429378569785
Secretory	HUWE1	-0.404751579485877	7.11237464088141	1.21379702721373	0.276683480008703	0.6429378569785
Secretory	SUMO3	0.445294275686708	7.68784766103902	1.21396563648733	0.276846723832507	0.6429378569785
Secretory	RAB40C	-0.460114711424576	6.65711020164231	1.21114044478379	0.276866096969064	0.6429378569785
Secretory	ATAD3B	-0.45775079673508	6.85367819464759	1.21059492071615	0.277118972924599	0.6429378569785
Secretory	MT-CYB	-0.711960417188547	9.71941638455622	1.21550330280422	0.277160532292135	0.6429378569785
Secretory	C1orf116	0.60406020434046	9.31739370124127	1.21429579935375	0.277343524751145	0.6429378569785
Secretory	ZNF248	0.429162327296022	6.79336505848291	1.2067108301128	0.277577167038125	0.6429378569785
Secretory	PTTG1IP	0.423505004253753	8.37350813476218	1.21190220044834	0.277609020581282	0.6429378569785
Secretory	TPM4	-0.604277544939526	7.47454131011537	1.21013389023272	0.277666002898336	0.6429378569785
Secretory	SH3PXD2A	0.457977470455121	7.77548214178239	1.20848384257296	0.277975674009198	0.643272685043851
Secretory	HSPD1	0.567979663454195	7.55826757223676	1.20380396581911	0.278705731421244	0.644312866006438
Secretory	DDX56	0.437156779446117	7.41315857703464	1.2032467242137	0.278755835793393	0.644312866006438
Secretory	POFUT2	-0.48517359980017	7.52197843819468	1.20298514987002	0.279117095696873	0.644514048219025
Secretory	PARD3B	0.421005438560685	7.29865381148841	1.20066635768824	0.279173649831592	0.644514048219025
Secretory	SMDT1	0.499618404784421	7.59918921645959	1.20009858182268	0.279493624981926	0.644657728188072
Secretory	TBC1D24	0.425803290477913	7.32949804278454	1.19744877448128	0.279839319533473	0.644657728188072
Secretory	ZDHHC13	0.444467418769976	7.5858567747432	1.19769516375311	0.279974614701145	0.644657728188072
Secretory	BRAF	0.485204993521335	7.04809944112349	1.19504856838207	0.28005742118044	0.644657728188072
Secretory	MFSD6	0.487623576159966	7.65955501368617	1.19742404323138	0.280063005856404	0.644657728188072
Secretory	UQCRC1	0.459266496927422	7.54566311710421	1.19587158775899	0.280299549815283	0.644676975785312
Secretory	SPINT2	0.532399649564351	9.12255771787779	1.1978074823103	0.280556793057166	0.644676975785312
Secretory	SRC	-0.413174868190857	7.61481520313176	1.19505074132831	0.280709150434609	0.644676975785312
Secretory	FAM91A1	-0.377236120254584	7.31160031475741	1.19279522766678	0.280958670755591	0.644676975785312
Secretory	ST6GALNAC6	-0.447845785311721	7.5988194251237	1.19186842026851	0.281330179336816	0.644676975785312
Secretory	SFTPA1	0.5948537811142	10.7008741122848	1.19318897778711	0.281550874976909	0.644676975785312
Secretory	SMPD4	-0.407004695831193	7.07389580099866	1.18730961935215	0.281886815725684	0.644676975785312
Secretory	EYA2	-0.532065981215566	6.75332568177948	1.18518282874474	0.282103889323592	0.644676975785312
Secretory	MYSM1	0.425028533579441	7.29298151863288	1.18581596635377	0.282119693951168	0.644676975785312
Secretory	SETD3	0.372564318947475	7.43840327738921	1.18490910939305	0.282435487487247	0.644676975785312
Secretory	NCKAP5	-0.471664900500477	7.90106990592857	1.18661752750504	0.282535599497168	0.644676975785312
Secretory	POLI	0.444993176727343	6.93444423954942	1.18195620031332	0.282599694972588	0.644676975785312
Secretory	TASP1	-0.431777071934627	7.22338011752061	1.1841633687276	0.282639548730856	0.644676975785312
Secretory	DEPP1	-0.483493304979942	7.08138797026916	1.18231049623565	0.282911289878087	0.644676975785312
Secretory	VPS35L	0.445744536210013	7.69441922742863	1.18255430109003	0.28306324176082	0.644676975785312
Secretory	PRKCE	0.424846565454037	7.90605927910055	1.18251917775555	0.283206322054893	0.644676975785312
Secretory	UTY	-0.849599728092693	7.7450480585296	1.18293123528548	0.28324998721835	0.644676975785312
Secretory	SUDS3	0.455398473570842	7.21865578439605	1.1781015432436	0.28360611133107	0.644676975785312
Secretory	FAM120A	0.445916297260903	8.1706853116796	1.18115943047655	0.283608289662374	0.644676975785312
Secretory	WBP1	-0.562136986019048	7.68252695657722	1.1798235027147	0.283794101836145	0.644676975785312
Secretory	IL18BP	-0.526689858405521	6.42309356341594	1.17454223540128	0.283991037983959	0.644676975785312
Secretory	PLAGL2	-0.606899477143701	7.06557210046917	1.17673479971729	0.28403797251486	0.644676975785312
Secretory	LRRC47	0.388323931943749	7.14597553739717	1.17560596216922	0.284076063390074	0.644676975785312
Secretory	DHPS	-0.431237465899703	7.12857339334454	1.17577280112688	0.284254844387909	0.644676975785312
Secretory	GOLGA8B	0.585905779097205	7.76273277559758	1.17559985860804	0.284467264630877	0.644676975785312
Secretory	LEMD2	0.465813099601828	7.23008908690338	1.17376673502111	0.284488319990398	0.644676975785312
Secretory	ERN2	0.510822265451473	8.52842124449247	1.17719881671978	0.284537951847764	0.644676975785312
Secretory	TTC37	0.438572983422456	7.35972407176362	1.17142712354415	0.285067475632063	0.645501425065746
Secretory	SUGP2	0.436077088993777	8.06380395283996	1.17260905608425	0.285284205254188	0.645617042901029
Secretory	EIF4ENIF1	0.417360031823432	6.8191865215755	1.16697976845224	0.285557921528681	0.645647103900522
Secretory	DGCR8	0.439559795624611	7.37081364661069	1.16872860654215	0.285628844527714	0.645647103900522
Secretory	UBE2R2	0.383495081449076	7.2816206085416	1.16576778656376	0.286181543441914	0.645969893491818
Secretory	TAPBP	-0.494953057354815	8.36773853554231	1.16883080618838	0.286277583494452	0.645969893491818
Secretory	RALGAPB	0.406011588002919	7.46385369177623	1.16538230343866	0.286392529988739	0.645969893491818
Secretory	SMIM15	0.498323674690703	7.34464342078902	1.16455397989326	0.286434687183439	0.645969893491818
Secretory	MEAF6	0.417010407339058	7.42331305568158	1.16070874510057	0.287316535376046	0.646794099231014
Secretory	CD47	0.568264126365455	9.57339830094072	1.16417438926856	0.287360404282306	0.646794099231014
Secretory	TCF12	0.395364906681723	6.90650901275816	1.15829152691082	0.287405392536426	0.646794099231014
Secretory	CALR	-0.428990540220847	7.23656334881071	1.15936944608243	0.287667932959386	0.646794099231014
Secretory	CHERP	-0.375341810319886	7.18964738207452	1.1585132199622	0.287822025090035	0.646794099231014
Secretory	SUPT20H	0.375520297689387	7.11804250258278	1.15678390660827	0.287893463426455	0.646794099231014
Secretory	MAP3K2	0.455378733735658	7.03101209387683	1.15415374645242	0.288334174203858	0.646794099231014
Secretory	CHMP4A	0.430620217666233	7.25165931335968	1.15392061921436	0.288574757656424	0.646794099231014
Secretory	SORCS2	-0.517126827385109	6.50634812474187	1.15024567498488	0.28901143605384	0.646794099231014
Secretory	ARHGEF10L	0.468491145523889	7.08907882317272	1.15104054808171	0.289032537377058	0.646794099231014
Secretory	PREPL	0.428973811238802	7.06470133421307	1.15012469586256	0.289199504302361	0.646794099231014
Secretory	BHLHE40	-0.457026314938774	9.2633498031083	1.15471917349541	0.289300453366604	0.646794099231014
Secretory	LPIN2	-0.478203555010865	7.66514137387861	1.15226973405108	0.289384732460539	0.646794099231014
Secretory	RXRB	-0.398618009437441	6.98761993171269	1.14994994132174	0.289442175857559	0.646794099231014
Secretory	EP300	0.391304890287958	8.36354092407959	1.15223032878933	0.289586390726705	0.646794099231014
Secretory	MAPK13	-0.388822750090118	7.38933672989868	1.14956859886093	0.289782937358213	0.646794099231014
Secretory	TMEM248	0.420381922866685	7.87458897762969	1.14971019540191	0.289875701673809	0.646794099231014
Secretory	RNF149	-0.436419038729679	7.59449399663128	1.14903373495009	0.290027889390228	0.646794099231014
Secretory	TRIM38	0.438574835991714	7.83841386473753	1.14879988267841	0.290038827840403	0.646794099231014
Secretory	NOP2	-0.415858604194801	6.91482516895794	1.14602946772725	0.2901891845961	0.646794099231014
Secretory	LIPH	0.466333676275683	8.49651201758273	1.14900885855702	0.290285573403912	0.646794099231014
Secretory	SLC12A7	0.410500049186478	7.99886079081813	1.14566349174719	0.290785092835539	0.647384239146871
Secretory	KIAA1217	-0.344756074939123	8.62311982034851	1.14654044606635	0.29090128984966	0.647384239146871
Secretory	YY1	-0.422389200575702	6.84710423151085	1.14163935142915	0.291048803434775	0.647384239146871
Secretory	NTN1	-0.522936324270099	6.72246379281913	1.13803392646767	0.291733848354031	0.648243184063429
Secretory	CHST12	0.460105599293063	7.15935918367811	1.13805830843101	0.29178104350542	0.648243184063429
Secretory	TTC7A	-0.440487287954462	6.99380454508279	1.13793943562857	0.29193399744196	0.648243184063429
Secretory	USP36	-0.45394782030749	7.09420535565747	1.13743046594912	0.29211337450256	0.648272107310067
Secretory	TMEM165	0.424122781045895	8.38633730984693	1.13725881675059	0.292700140662724	0.648851495687262
Secretory	PTGR1	0.395759848242374	6.96676492866785	1.13292551888592	0.292733843741316	0.648851495687262
Secretory	PRDX6	0.411999262834218	7.4332722916056	1.13393788416872	0.292873949426198	0.648851495687262
Secretory	GTF3C2	0.425583339308157	7.17569644483858	1.12883602754783	0.293747110251982	0.650416186734076
Secretory	NHLRC2	0.408903202836792	7.17438738018068	1.12751904699696	0.294028926207189	0.650670485763439
Secretory	HNRNPF	-0.46809149058008	7.58673345430864	1.12615596929973	0.294807535704667	0.651796379604712
Secretory	FBP1	0.480512523650784	7.37820043986477	1.12416140688009	0.294872213816553	0.651796379604712
Secretory	HID1	-0.417723205077283	7.34650885297973	1.12317819912575	0.295292483088017	0.651855013786033
Secretory	GNA11	-0.425370335019248	7.04840383240275	1.1219984685948	0.295323385343999	0.651855013786033
Secretory	MAX	0.418406999292662	7.35341833762896	1.12160499010825	0.295417171590602	0.651855013786033
Secretory	UCP2	0.510385436539044	7.55583753693949	1.1214795389229	0.295567823802905	0.651855013786033
Secretory	UNK	0.366167172769253	7.48339232032677	1.11949192374533	0.295981022024672	0.652239701145662
Secretory	TRIO	0.492440115282219	8.11824574600394	1.12065986633791	0.296076990332737	0.652239701145662
Secretory	ZDHHC9	-0.480619740773186	7.26890031457505	1.11807020449546	0.296348733369633	0.652440962066652
Secretory	ARMC8	0.406911649927951	7.43336081092909	1.11586967388688	0.296704420586136	0.652440962066652
Secretory	ADI1	0.434877978391096	8.12169864762483	1.11739404391536	0.296789427716759	0.652440962066652
Secretory	TARBP1	0.348231664193193	7.62951583953263	1.11402784468309	0.297253735031492	0.652440962066652
Secretory	ARL6IP5	0.470307193635068	7.20850090994111	1.11237442656288	0.297261489886073	0.652440962066652
Secretory	RBM15	0.425720413725655	7.19590535486045	1.11165578122038	0.297418804049715	0.652440962066652
Secretory	CPSF7	0.362570940674399	8.07040124587093	1.11415932204254	0.297469522249101	0.652440962066652
Secretory	KANSL3	0.340696301676835	7.94226125088024	1.11295181587667	0.29767023093137	0.652440962066652
Secretory	NECTIN1	-0.564686570788844	6.79063550450743	1.11029076402366	0.297675142559535	0.652440962066652
Secretory	BNIP3L	0.479220870634501	8.21144382742628	1.11183106766781	0.298006173479884	0.652700529128615
Secretory	GALNT10	0.397739247330234	7.68907792187208	1.11007947203948	0.298128545509093	0.652700529128615
Secretory	LRRC41	0.42063032124422	7.16609169157434	1.10712808577352	0.298374043145071	0.652731857934616
Secretory	MTFR1L	0.427020527684376	7.10795434746092	1.106451164755	0.298477847277261	0.652731857934616
Secretory	VAMP8	0.427677651393847	9.45855212163721	1.1100699935368	0.298674179150523	0.652794882865726
Secretory	CYTH1	-0.356982215967045	8.57013581881895	1.10885954060619	0.298850394222965	0.652813893658573
Secretory	NFYC	-0.439827899036765	6.84633863324763	1.10309517883468	0.299240011637932	0.653277135083706
Secretory	ARL6IP4	0.432957618152013	7.80852632721468	1.10445523621314	0.299397732424814	0.653277135083706
Secretory	NSUN2	0.392206568667521	6.97821316148273	1.10012233782304	0.299751924559229	0.653491708529614
Secretory	XPC	0.389749873053807	7.34515939081726	1.10107185803203	0.299831453644072	0.653491708529614
Secretory	DDX17	0.457168797392328	9.35914603470561	1.1025736654935	0.300277859584833	0.6540988366697
Secretory	NDUFA5	0.587635301686166	7.20268082806456	1.09574246806981	0.300809184688024	0.654620383664957
Secretory	USP4	-0.405699230255734	7.62230074093421	1.09742753781378	0.300990865492611	0.654620383664957
Secretory	RHOBTB2	-0.445659018680521	8.54561304234617	1.09879801586506	0.301021228516193	0.654620383664957
Secretory	TIMM13	-0.443818239469706	7.29330468216445	1.0949477321682	0.301333347891503	0.654730274465227
Secretory	MME	0.562481160112151	7.06013599457318	1.0910039114532	0.301741763279285	0.654730274465227
Secretory	HIP1R	-0.404147846885114	7.49790860296787	1.09353740194568	0.301784341237174	0.654730274465227
Secretory	THOC2	0.389628375001282	7.68757273006469	1.09162738502124	0.302123605410586	0.654730274465227
Secretory	XKR6	-0.458390032143703	6.94542119295672	1.09018830462173	0.302128453598921	0.654730274465227
Secretory	ATP9B	0.375628899901361	8.26659401083715	1.09184883662736	0.302371572443015	0.654730274465227
Secretory	TMEM168	0.510547842695615	7.20844563459002	1.08836271622836	0.302458657960066	0.654730274465227
Secretory	YTHDC1	0.35273320181808	8.60602778085353	1.09123834565161	0.302618945318253	0.654730274465227
Secretory	MDK	0.589782360262602	8.26203009183907	1.08995782267763	0.302750689301198	0.654730274465227
Secretory	SPRY2	0.493815124191427	7.49072295401635	1.08799734671447	0.302751848751948	0.654730274465227
Secretory	RBM47	0.359621967063641	8.64699154734705	1.08890667562127	0.303140329835409	0.65499207326012
Secretory	GGNBP2	-0.409955254037993	8.15978260096593	1.08828901794174	0.303209058291315	0.65499207326012
Secretory	MBD6	-0.422263408154776	8.32776035808279	1.08771733256446	0.303386132145426	0.655011499706774
Secretory	ITPA	-0.470300713565451	6.92211182748127	1.08350182918687	0.303596789468864	0.655103371295771
Secretory	ATAD2B	-0.387063846556751	7.38959729887536	1.08273486189764	0.304054736767198	0.655155223909724
Secretory	PAK4	-0.444908717840471	6.6795005764447	1.0800647025403	0.304152987572308	0.655155223909724
Secretory	DDX21	-0.480938299451183	7.07863808579098	1.08136101504623	0.304168417699264	0.655155223909724
Secretory	ATF2	0.427639083413719	7.66639077210785	1.08163783173716	0.304293291064049	0.655155223909724
Secretory	USP3	0.374938619794985	7.81748889322434	1.08044458296546	0.304663740515819	0.655590611148618
Secretory	SLC35C2	0.378745392082515	7.34404695674087	1.07607874862072	0.305317206936595	0.656315118595215
Secretory	NDUFV1	0.362770714195161	8.66750041830251	1.07893302924501	0.305337261999776	0.656315118595215
Secretory	POLDIP2	0.413379170229236	7.13275281227714	1.07024402512128	0.306442446731025	0.658070264952778
Secretory	SERINC5	0.427648110714954	7.54468396374616	1.07137986889171	0.306491539874081	0.658070264952778
Secretory	TMEM50A	0.480341040502602	7.62183596261574	1.07074391114946	0.306666792393009	0.658083970239844
Secretory	NUDT9	0.411853134667992	7.36034358233351	1.06754558372147	0.307215879201228	0.65889943932151
Secretory	ARHGEF18	-0.409970560729561	7.37898011830949	1.0643209327078	0.308156215147006	0.660194330605166
Secretory	STK17B	0.390099433992315	7.75045126532401	1.06454596756843	0.308158451981215	0.660194330605166
Secretory	HERC2	0.384104085134832	7.4171705803331	1.05843028654377	0.309315986231768	0.662119699505586
Secretory	FPGS	-0.410323055282749	7.31106734952568	1.0582267843569	0.309484105537845	0.662119699505586
Secretory	RNF40	-0.328787032667049	8.05803819617653	1.05850715712008	0.309789595461316	0.662119699505586
Secretory	ATP9A	0.385433721812089	7.07823830605524	1.05462155059452	0.309923276968826	0.662119699505586
Secretory	RNF187	0.459398506615395	7.06355606556919	1.0536056924651	0.310123423010093	0.662119699505586
Secretory	TAP1	0.540912238232993	7.52511020784284	1.05456808786289	0.310222123596522	0.662119699505586
Secretory	RUFY2	0.401532514114973	7.42967284988403	1.05436276012374	0.310246489940262	0.662119699505586
Secretory	NMRK1	0.462584788491398	7.02463207853433	1.05098812716118	0.310684329270986	0.662211895882477
Secretory	ZNF512B	0.339090056567777	7.61736713777266	1.05264766005864	0.310780567184363	0.662211895882477
Secretory	TAZ	-0.478685933141877	6.54376249073433	1.05007773156384	0.3107994758966	0.662211895882477
Secretory	TRPM4	-0.429813641096938	7.8365279568774	1.05197651158025	0.311185162353076	0.662671353928928
Secretory	ENGASE	-0.372849717494001	7.54250156482307	1.04694993076237	0.312174871618325	0.664415879135233
Secretory	DENND4A	0.44903924258273	7.23320152580567	1.0423093835229	0.312826451321563	0.665439236244612
Secretory	LRRC14	0.391918340494713	7.39397517870021	1.04025813043568	0.313439796049109	0.666380188326992
Secretory	IKZF2	0.408887695111356	7.2116372482152	1.03861996512569	0.313680237767775	0.666527746227383
Secretory	WWOX	-0.334997234998542	8.0747482824117	1.04053406921393	0.313883120036036	0.66659537808198
Secretory	HOOK3	0.377524536861526	7.86492295881013	1.03809590420459	0.314241839184425	0.666993707680666
Secretory	CUL5	0.433784929965513	7.41504182491211	1.03518611146998	0.314605804336412	0.667178877182569
Secretory	ALDH3A2	0.364763997284751	9.34585159402086	1.03802810139446	0.314671484798964	0.667178877182569
Secretory	PURB	-0.397760102469578	7.35050932244912	1.0340702965834	0.315024053733697	0.667356504443442
Secretory	VWA8	0.396030168601058	7.14157305503867	1.03225397594108	0.315097759347173	0.667356504443442
Secretory	AMOTL2	-0.38573650475929	7.75067407430732	1.03126634132934	0.315889561679323	0.668670082490125
Secretory	TAF1D	0.377801280882667	8.10045971267278	1.02996490011928	0.316236575596027	0.669041224265861
Secretory	SMARCAD1	0.433888127466593	6.8143767154998	1.02470490867671	0.316594246036429	0.669434496366774
Secretory	TCEA3	0.394062413183739	8.2147695027042	1.0276091088576	0.316827190800985	0.66956375409514
Secretory	INPPL1	0.360629502715676	8.12644032150469	1.0262837295412	0.317105125910341	0.669787900093548
Secretory	EPN2	-0.477213313529739	7.3168215793572	1.02183655014026	0.31784418758274	0.670684539898278
Secretory	SGSM3	0.307512967562075	8.35537542430336	1.02234701461677	0.318116636761754	0.670684539898278
Secretory	NUB1	0.431704199714213	7.18472921206642	1.01908017534928	0.318189367122773	0.670684539898278
Secretory	PSPC1	-0.38457847958987	8.03527732014104	1.02178843525134	0.31821804317986	0.670684539898278
Secretory	SH3RF1	0.452069744329798	8.85730228584729	1.02039002670281	0.318688762988508	0.671094435140215
Secretory	CCPG1	0.411000047857614	7.67712057243663	1.01816965178814	0.318756941094313	0.671094435140215
Secretory	ADK	0.36822694508297	8.95237436117903	1.01729688405195	0.319438557420289	0.671511164341266
Secretory	FBXO34	0.455158358995838	7.60258501497349	1.01494926233191	0.319449031379796	0.671511164341266
Secretory	RNPC3	0.37726864091525	7.99786029907074	1.0159005145677	0.319471824143882	0.671511164341266
Secretory	CREBBP	-0.362539270333719	7.65834040831614	1.01302163768583	0.320105608870849	0.672253947892164
Secretory	CYBC1	-0.465028447671342	7.43524079443244	1.01019881376501	0.320687260149378	0.672253947892164
Secretory	SMAD5	0.444741978068221	7.29334160534143	1.00843318498392	0.320775066445055	0.672253947892164
Secretory	C1orf21	-0.361851675925621	8.39947896401894	1.0112422484469	0.320802691645525	0.672253947892164
Secretory	NCBP2	-0.383715003218963	7.18078283820051	1.00888710535043	0.320816739673629	0.672253947892164
Secretory	TBC1D2B	0.356281508485985	7.5331119664446	1.00893917032751	0.320860236869239	0.672253947892164
Secretory	IQSEC1	0.381478808248908	6.99057714484871	1.00540816230722	0.321293465170547	0.672799910676852
Secretory	CRIPT	0.413610129890427	7.58111889190415	1.00578479956389	0.321614476547949	0.673110427017914
Secretory	GAK	-0.375081615545634	8.08877713838766	1.00550499242586	0.322070607114885	0.673514514397976
Secretory	HADHA	0.47486876715057	7.39938526098527	1.00240447107726	0.322282438634266	0.673514514397976
Secretory	POR	0.362685106095988	7.82552548680977	1.00350226925002	0.322326037811708	0.673514514397976
Secretory	CST3	0.547022880206394	9.17299241129962	1.00355870236369	0.322709263806379	0.673807291772357
Secretory	P2RX4	-0.472272903044827	6.90354310544698	0.999785292410103	0.322811961441876	0.673807291772357
Secretory	CHD2	0.5059754764032	10.330198053657	1.00251328905644	0.323023543286855	0.673887980829161
Secretory	THOC5	-0.392344095528137	6.89992364290346	0.997561259627305	0.323306921131781	0.674118283387132
Secretory	ERLEC1	0.394299470881626	7.54239646931657	0.996296447216796	0.323865906356503	0.674922693621013
Secretory	CYB5B	0.381456711318348	7.42600623169395	0.991415377651025	0.324965191448736	0.676851603995576
Secretory	ARRB1	-0.382500451637529	8.41588045724459	0.99147665007205	0.325519768610352	0.67764451830905
Secretory	PTPN23	0.364785948990917	7.69368443482292	0.986305932223776	0.326382181665122	0.678898972007456
Secretory	ARHGAP27	0.305538725966012	7.1578394834433	0.984519316552239	0.32647079126045	0.678898972007456
Secretory	PEX13	0.409801341657924	7.73010140312551	0.98355201219987	0.327054126202307	0.679749295898874
Secretory	SCAF4	0.441500138139001	7.23480938599377	0.976294546504463	0.32848520117103	0.6816518537783
Secretory	PAPSS1	0.427615209303263	7.74932433217594	0.977155347100385	0.328621245624974	0.6816518537783
Secretory	WRNIP1	0.392716872180351	6.92533364578283	0.974807139180524	0.328640092942668	0.6816518537783
Secretory	TMED4	-0.382875346244209	8.02239743695591	0.978021568489461	0.328669189953663	0.6816518537783
Secretory	ZNF664	0.488761458557333	7.92154657428962	0.975459921313891	0.329116173530531	0.682215812898127
Secretory	BAG6	0.370784312370735	8.31716414904943	0.973288219273386	0.329844116962711	0.683035727729377
Secretory	PI4KA	0.342411733890374	7.35130024511012	0.970677157918091	0.329983859969198	0.683035727729377
Secretory	AAAS	0.36032537308369	7.11081574687508	0.969718519692562	0.330037535364233	0.683035727729377
Secretory	MYO1B	0.387817248727306	8.12425801848692	0.971334789646539	0.330247616375323	0.683107728776346
Secretory	TNK2	-0.422313597839839	7.69681204370941	0.969000667750577	0.330747260691627	0.683596082598419
Secretory	CASD1	0.402938834908267	7.74356727858799	0.967992919460684	0.330876853151033	0.683596082598419
Secretory	CD81	0.476471585005052	7.26818956962948	0.966108809427298	0.331009958394461	0.683596082598419
Secretory	CTDSP1	0.358429294280617	8.16884986566358	0.967019989846608	0.331334268513458	0.683686725817703
Secretory	SERPINB6	0.375092269968852	8.42081466164296	0.966790494453967	0.331476686005547	0.683686725817703
Secretory	BTBD2	0.337399628208044	7.32815486854417	0.964151896815973	0.331580167255699	0.683686725817703
Secretory	CAMSAP3	0.38298007317713	8.00066740562279	0.962966539240402	0.332261653699421	0.684313030330266
Secretory	EIF4E2	-0.297065830779066	7.30478318550412	0.961897123606257	0.332280714404199	0.684313030330266
Secretory	MEGF9	0.414358639267855	7.35159500733313	0.959846547012777	0.332641134713289	0.684313030330266
Secretory	ABTB1	-0.428786205282893	6.92455595259769	0.959064200684717	0.332758088969907	0.684313030330266
Secretory	HEXD	0.361026638385253	7.71340753449405	0.960119968760877	0.332821375856087	0.684313030330266
Secretory	GSK3B	0.360925156698741	7.78338618475312	0.959234167119801	0.333084081541876	0.684313030330266
Secretory	SH3BGRL2	0.393831771016587	7.66990605723008	0.958605454744043	0.333162594887677	0.684313030330266
Secretory	PRDX5	0.515655550202735	7.58234244553186	0.957768140969205	0.33328871736383	0.684313030330266
Secretory	ITFG2	0.389082493208504	7.37434059032273	0.95486528808394	0.333908721695523	0.68458045209987
Secretory	RELB	-0.477147238577056	6.34626548123242	0.952854019473562	0.333919010726601	0.68458045209987
Secretory	MAPK8IP3	-0.410635122398108	8.34634008006817	0.957031081764544	0.333956950354717	0.68458045209987
Secretory	CPNE3	0.438510036120566	7.33008202408685	0.953835168951962	0.334121637129575	0.68458045209987
Secretory	GK5	0.380285445250197	7.38672249831273	0.952883662958908	0.334419077501206	0.684713979322069
Secretory	EGR1	-0.58845227952384	11.5916818460766	0.955286180950505	0.334538213145809	0.684713979322069
Secretory	STX7	-0.406548057321008	6.96978452970532	0.947559352291649	0.335658163833081	0.686610908201028
Secretory	USP9X	0.406484650856602	8.23526284706302	0.94911205346977	0.335817395696987	0.686610908201028
Secretory	TNPO2	0.364840768583315	7.40541343994495	0.946581725338377	0.336025537157596	0.686676202571134
Secretory	DPM1	0.409373630451737	7.33965326545782	0.941244477286316	0.33731344934688	0.688699639453526
Secretory	OTUD7B	-0.340278178316274	7.07594364114342	0.939819502550511	0.337679827704414	0.688699639453526
Secretory	ANKRD17	0.366714129360856	8.01218419569716	0.941120724878371	0.337749699393927	0.688699639453526
Secretory	MAPRE3	-0.38823007348187	7.35535907464966	0.938749066239843	0.338166114154989	0.688699639453526
Secretory	WDR26	0.378013802725131	8.66755797873964	0.940146440440012	0.338216570162706	0.688699639453526
Secretory	LMBR1	0.401219819528747	7.12007959081857	0.936770519948661	0.338298043527056	0.688699639453526
Secretory	BET1L	0.376572850332782	7.52937323076009	0.937713002870059	0.338348887874351	0.688699639453526
Secretory	CDC16	0.345592715850012	7.69710416507261	0.937830242339362	0.338429512330896	0.688699639453526
Secretory	MEGF6	-0.386367977001832	8.35677784514396	0.934992976563951	0.339516810431043	0.690551675495707
Secretory	STOM	-0.5257391211082	8.49283172930267	0.932215354684538	0.34025947186741	0.69143851582712
Secretory	IKBKG	-0.407469890733074	7.66111020558237	0.929916924343334	0.340578855639133	0.69143851582712
Secretory	KDM2A	-0.372239601037371	8.86179236128667	0.931022204160486	0.340622719090313	0.69143851582712
Secretory	PNRC1	-0.547743558323872	8.49792830886781	0.930650439961182	0.340662548213516	0.69143851582712
Secretory	TUT7	0.325042207630602	9.00838624905879	0.929565647670084	0.340986330708197	0.691735414247707
Secretory	KANSL1	0.364851372124142	8.9052214382723	0.927972695584232	0.341375932139841	0.692165456581145
Secretory	FZR1	0.367705220510089	8.53572231186743	0.926878751855606	0.341575989697341	0.692210936999759
Secretory	EIF2A	0.435979616051408	7.43592655951271	0.924111811503828	0.341759156392547	0.692222158244155
Secretory	ADAM9	0.38267385471814	7.74154757708831	0.923507295502146	0.342122340445045	0.692248076305288
Secretory	TRA2A	-0.360067725106037	9.17822021799854	0.925291948757999	0.342127224779057	0.692248076305288
Secretory	NME3	-0.374659623534765	8.0784965736633	0.922196268936251	0.342722903679799	0.693093490212858
Secretory	PSMB8	0.482665793982395	7.49231212503473	0.91962613220826	0.342950321854825	0.693180938269473
Secretory	PSEN1	0.377255053211236	7.25892638339695	0.918454360223284	0.343121896310447	0.693180938269473
Secretory	CHPT1	0.450933693895078	8.00427143446567	0.916271789281035	0.34411508956933	0.693931150042455
Secretory	IKBKB	0.305770686278669	9.13964899269583	0.917158473290917	0.344208535650423	0.693931150042455
Secretory	COX14	0.444570468410734	7.33490914386284	0.914164635436666	0.344275530533143	0.693931150042455
Secretory	PDK2	0.440401764635843	6.72238828424659	0.912038974627817	0.344411450061472	0.693931150042455
Secretory	GTPBP1	0.40783420724837	8.3565696413988	0.914969604576046	0.344602715402868	0.693931150042455
Secretory	ILRUN	0.368773695847282	7.27034818707098	0.912344943268182	0.344727765967007	0.693931150042455
Secretory	CD2AP	0.347519854317542	8.30621363645442	0.913665100279882	0.34493503555982	0.693931150042455
Secretory	TCF3	-0.360323971591881	6.91151016381984	0.910863493100251	0.345057634188224	0.693931150042455
Secretory	TRIM44	0.334722559365085	7.64629810169266	0.91142953817773	0.345220616932771	0.693931150042455
Secretory	CCDC159	-0.388066758973568	7.6744389030686	0.911792050158522	0.345286704456338	0.693931150042455
Secretory	IL10RB	0.394770780327624	7.14837951113579	0.909225927216056	0.345451996685236	0.693931150042455
Secretory	CYP20A1	0.380166854590039	7.08538893930404	0.907519585131882	0.345862091185843	0.694289667349243
Secretory	KIF13B	-0.301914548015899	7.88499535381557	0.908595170189478	0.346193294905146	0.694289667349243
Secretory	VAPA	-0.36688033429765	8.42412961580072	0.909153896980528	0.346215014037533	0.694289667349243
Secretory	STRBP	-0.358455727977262	7.33005817875468	0.906987318286655	0.346343113504472	0.694289667349243
Secretory	PIGR	0.63616801104624	12.0618235079696	0.908083978594577	0.34662489415251	0.694497281497342
Secretory	GNAI3	0.367524820121202	7.45557037416221	0.904259555446706	0.34697831212086	0.694612859113816
Secretory	NDUFS4	0.417876764627992	7.09525719649281	0.903021434834483	0.347039065099975	0.694612859113816
Secretory	NUDC	-0.412158745932757	8.19854352322151	0.904871686843587	0.3472960805459	0.694770444500704
Secretory	PICALM	0.357821771217922	7.7955417175569	0.902658802107521	0.347604379728069	0.695030409338267
Secretory	TRAPPC9	0.360458025865267	8.22902365667423	0.902517087348496	0.347833117165877	0.695034169476376
Secretory	FAM174A	-0.418099162861101	6.80171240720266	0.899570877853366	0.347962962445063	0.695034169476376
Secretory	COPA	0.354049604741051	7.93414761302055	0.899800949434511	0.348430605451611	0.695504559128008
Secretory	C2CD5	0.364033883919422	7.59833597969762	0.898184297551224	0.348675189363541	0.695504559128008
Secretory	SEPTIN9	-0.345149701160647	7.6564600172652	0.898594632301383	0.348733874399828	0.695504559128008
Secretory	SCNN1B	-0.38763919911484	8.39906586421775	0.897548684322581	0.349271091468332	0.696219664169867
Secretory	CNDP2	0.298834578912145	8.45789165776834	0.896155726738341	0.34960181706201	0.69623331783695
Secretory	INO80E	-0.395119257251131	8.04379418637613	0.895670252272045	0.349680531555843	0.69623331783695
Secretory	TMEM173	-0.331336186435982	8.00018768402416	0.895074280519852	0.349813917455671	0.69623331783695
Secretory	WDR33	0.330175868776954	8.80786213603024	0.893900291973634	0.350279236660427	0.696803565730313
Secretory	RELCH	-0.393270126568052	7.68131462140222	0.89130408450161	0.350693498345226	0.696918462657904
Secretory	DENND11	0.326044010461938	7.78213333235126	0.889679188236785	0.351063765576342	0.696918462657904
Secretory	HMG20B	-0.371483960371981	7.30625705423652	0.888053429946763	0.351380087959304	0.696918462657904
Secretory	LSR	0.379992186045822	8.27531658258249	0.888323084833844	0.351623502739801	0.696918462657904
Secretory	SS18L1	-0.359187820011176	6.83340361391485	0.885849590349347	0.35164423506575	0.696918462657904
Secretory	TMED7	-0.489582185910317	7.25685474801023	0.886817091181446	0.351667450945818	0.696918462657904
Secretory	TXNDC5	0.337984779655675	7.67894053438728	0.886645734792788	0.351814328461805	0.696918462657904
Secretory	DLG5	0.389501000961701	7.34762526725616	0.885386873821848	0.351929524920658	0.696918462657904
Secretory	CPAMD8	0.404742759358001	8.30123522311711	0.887034009803017	0.351973790503038	0.696918462657904
Secretory	RMND5A	0.441457454751962	7.23502982401914	0.884330433215723	0.352125340768133	0.696918462657904
Secretory	KIAA1324	0.378391632925721	9.72495037317018	0.884396279595494	0.352915900010952	0.698072026013043
Secretory	ZNF394	-0.429702582059851	6.88811807038007	0.880496649451653	0.3531421365983	0.698072026013043
Secretory	ENKD1	0.319319814742721	6.77292220389385	0.878853767297664	0.353324627234946	0.698072026013043
Secretory	LONP1	0.31891385050484	7.16871117331211	0.879035105846044	0.353558805519253	0.698072026013043
Secretory	AASS	0.399106659813867	8.52168623242791	0.881242012918626	0.353603843815691	0.698072026013043
Secretory	DGKD	-0.39250726653819	7.32874085357769	0.87655200635573	0.354494875259625	0.699476723486966
Secretory	TRAK1	0.384756357829036	8.01076324919523	0.876217879184588	0.354785428983429	0.699695757463776
Secretory	UBXN6	0.347483543101307	7.72125764790363	0.873518039340441	0.355387327055419	0.700528282010606
Secretory	DHX30	-0.360312055718605	6.95482618812182	0.870848231208626	0.355790922885923	0.700969275271205
Secretory	KLK10	0.420272094388389	8.12750568532943	0.86936732903293	0.356700368447857	0.702316322024348
Secretory	FOLR1	0.579699322654959	9.2242488357307	0.869667134055861	0.356866920208911	0.702316322024348
Secretory	ADGRE5	-0.394237393703456	8.17807056548207	0.867934854224802	0.357202180667966	0.702316322024348
Secretory	RNF7	0.446056328061137	7.47967259750378	0.866038408065231	0.357263034521209	0.702316322024348
Secretory	WDR37	0.352190362654451	6.88878927118104	0.864292044255807	0.357375742000072	0.702316322024348
Secretory	PPP4R1	0.361072896280222	8.71959299176434	0.865383911601651	0.357973766090101	0.703136979059034
Secretory	PHF10	0.354694763132054	7.8343246755759	0.860691483739312	0.358966743023933	0.704664692369329
Secretory	NFATC4	-0.368212280233748	7.58062680504614	0.860177343824381	0.359113184255963	0.704664692369329
Secretory	N4BP2L2	0.409668380357899	9.10668853083697	0.860533933883263	0.359370786214611	0.704731529185091
Secretory	MAPKAP1	-0.352762936621714	7.06017082903238	0.85645737789648	0.359825023012524	0.704731529185091
Secretory	STXBP3	0.354477447371488	6.97823184512356	0.855421308516276	0.359890316377807	0.704731529185091
Secretory	NDFIP2	-0.398959539000737	6.7859036304776	0.855508574596168	0.359933369850875	0.704731529185091
Secretory	TJP1	-0.296031138489027	8.31475761033653	0.8571367931489	0.360207158323016	0.704731529185091
Secretory	S100A11	-0.625668660299451	8.80445288324084	0.857413437235167	0.360232282816705	0.704731529185091
Secretory	ZFAND2B	-0.389532702678539	7.03652914728303	0.848265048424581	0.362102041347071	0.70777693038187
Secretory	KIAA0100	0.357299785534289	7.81502376126365	0.84917958146596	0.362152219446099	0.70777693038187
Secretory	ITGA3	0.293614496814094	8.66139655506762	0.846706383925717	0.363150114050391	0.709371425791666
Secretory	MRC2	0.467561534882524	7.1794105108168	0.842930294542671	0.363501093844772	0.709701283924388
Secretory	PPP6R2	-0.311786248345142	8.35692942547506	0.843861819678563	0.363928311474217	0.709916635796906
Secretory	ITCH	0.354583980218435	7.48630113441623	0.841535355596962	0.364117825706851	0.709916635796906
Secretory	ITPKC	-0.54922301327511	10.4839355342583	0.843413134383195	0.364203741772378	0.709916635796906
Secretory	H3F3A	0.5053028550843	8.81699297030475	0.842522069596564	0.364340074825202	0.709916635796906
Secretory	SNX13	0.31273834927036	7.46334225191339	0.839487727598364	0.364692462325531	0.710248138771911
Secretory	LIMK2	0.376595444333551	7.85462693228509	0.839298124034635	0.364951272202366	0.710397156729581
Secretory	TES	-0.345717328984447	7.91334874956167	0.838828574206574	0.365216196307276	0.710557921622294
Secretory	PACSIN2	-0.406858825272431	8.36562107640005	0.838070487685951	0.365572533512629	0.710835085309594
Secretory	PRKD2	0.404116180086229	7.20318975755438	0.835178377914326	0.365723465754616	0.710835085309594
Secretory	PHF1	0.319747186256821	7.87736346570409	0.834626554463418	0.366297638794075	0.711596160708131
Secretory	KIAA1522	0.337199937751162	9.51705137273358	0.831723460440877	0.367490952367124	0.713558665358587
Secretory	GPATCH2L	0.334177120871569	8.11504297818529	0.829616054322763	0.367821045853204	0.713843932116502
Secretory	ARHGAP44	0.348009692950522	6.95658201672517	0.825702475393815	0.368282776658233	0.714381786430673
Secretory	CTSB	0.471883360460997	8.74893992622149	0.827822935824412	0.368504841724942	0.714381786430673
Secretory	ZFYVE27	-0.39520312694142	6.79904370475424	0.8230802716772	0.369118551181053	0.714381786430673
Secretory	CUEDC1	-0.347054146372886	7.23794610710068	0.823380412006478	0.369296044755416	0.714381786430673
Secretory	TAGLN	-0.362150834660216	7.25659182942833	0.823342436339099	0.369326821062692	0.714381786430673
Secretory	KIFC3	-0.361967318019544	8.17806937748624	0.824572612814378	0.36936057627656	0.714381786430673
Secretory	MAGI2	0.397851109992474	7.59862715327121	0.823278226983563	0.36938139585779	0.714381786430673
Secretory	CUX1	0.278402590048628	8.55208505674373	0.822853607012098	0.369903517686939	0.715036710528771
Secretory	RNF138	-0.348487303477359	6.78049570923661	0.818665593287291	0.370365223767583	0.715326708076697
Secretory	CNTRL	0.333721125854532	7.45867587966797	0.818881486140815	0.370579728893779	0.715326708076697
Secretory	ZBTB16	0.470946853065709	9.82618961656212	0.820903838745985	0.370604214423108	0.715326708076697
Secretory	CCDC47	0.360827410501951	8.04518041108111	0.817930586797351	0.371150870103762	0.71567431436061
Secretory	KMT5B	0.330080940310284	8.13087578535557	0.818062202629691	0.37115160105794	0.71567431436061
Secretory	XAB2	0.309507182335729	7.49884404073245	0.816336691633013	0.371348703264569	0.71570024560931
Secretory	ILKAP	-0.374849186969103	7.03527272778278	0.81486870155708	0.371640938603038	0.715828464092305
Secretory	BAX	0.343378913637172	7.31344502878728	0.814384640071773	0.371800541492641	0.715828464092305
Secretory	INPP4B	0.408408596721207	7.12310795843441	0.813297255894533	0.371966291964823	0.715828464092305
Secretory	STK3	0.363537713012925	7.19772260531917	0.812109834741034	0.372375001628787	0.716261293853594
Secretory	GOSR2	0.401409669453915	7.65610198797614	0.812094160853235	0.372648138341495	0.716433051364976
Secretory	MTA1	-0.313503125759492	8.33887200623225	0.811727261249728	0.373123521430499	0.716993275648251
Secretory	YES1	-0.496289068386649	7.23249502134228	0.808175703461105	0.373721399249293	0.717730482060813
Secretory	CSNK1D	-0.334011943995056	8.37905610728939	0.808650146874574	0.374031889264307	0.717730482060813
Secretory	DMBT1	-0.740323311627374	8.14590082305931	0.808347621010356	0.374111703537746	0.717730482060813
Secretory	GALNT1	0.339604053505585	6.97005416532268	0.804921722544991	0.374334628910236	0.717730482060813
Secretory	EIF4E3	-0.391465378518329	7.06387705515627	0.805261365900006	0.374456864276505	0.717730482060813
Secretory	NBR1	0.321826704166222	7.6387728776782	0.80541904142402	0.374612214655298	0.717730482060813
Secretory	CELF2	0.268423351986844	8.81643790418831	0.805433288857089	0.375020446495975	0.717971101054897
Secretory	PFKFB3	0.372831577170639	8.94025192228589	0.804657150845533	0.375260333305589	0.717971101054897
Secretory	NUP98	-0.345327245941025	7.86040771398652	0.803833012876023	0.375290513946324	0.717971101054897
Secretory	GRAMD1A	-0.347009114039789	7.13842476507855	0.799215277462758	0.376300324490231	0.719372256401326
Secretory	STRN3	0.35196314265938	7.48555039563939	0.799065665941994	0.376392104388582	0.719372256401326
Secretory	PARM1	-0.362453575747709	7.32194616281738	0.797870920705815	0.376801026802909	0.719539368788245
Secretory	NDEL1	0.343792562859376	7.9859807499534	0.798393380630578	0.376848820040238	0.719539368788245
Secretory	PGRMC2	0.437989185933708	7.35693741131357	0.796512538152553	0.377043473402986	0.719558479848892
Secretory	MOV10	0.352581490079728	7.563656717205	0.792370318257515	0.378429577538414	0.7218502514279
Secretory	SPIRE2	-0.379071731487566	6.80592050577903	0.788870361918433	0.379172215202593	0.722912975853477
Secretory	RING1	-0.357448488243666	7.0553696539815	0.787549864564431	0.379726117685457	0.72343262766694
Secretory	MAST4	-0.321265504765378	9.45997847972042	0.789502365882049	0.379816052400965	0.72343262766694
Secretory	SNX33	0.33481025818288	7.14491999947537	0.783765421307971	0.380746623142512	0.724678815487412
Secretory	NPC2	0.431654167167817	9.05881327948293	0.785716590537152	0.380895529684972	0.724678815487412
Secretory	MGRN1	-0.344685080967473	7.99387802386211	0.784703815134132	0.38102819936713	0.724678815487412
Secretory	CEP70	0.38442197915918	8.54903175049441	0.781315704428062	0.38212861430506	0.725963851918587
Secretory	HSP90AA1	0.402699246035007	8.68163970389971	0.78106472905143	0.382233708530558	0.725963851918587
Secretory	ANKS1A	0.297690355369081	7.33156060060207	0.779187336898557	0.382262721102628	0.725963851918587
Secretory	MIOS	0.3915071923642	7.23308748410664	0.777150021142338	0.382784947344202	0.726601529371825
Secretory	ADGRF5	0.330684933891713	9.35012290258543	0.778016283553331	0.383250612985913	0.727131274978629
Secretory	SFTA3	-0.312572686251724	10.1679221278696	0.777219477902933	0.383524605789888	0.727297026162139
Secretory	GSTK1	0.342691409874784	8.50819986125794	0.774758734372102	0.384109905987118	0.727612309307254
Secretory	KDM1A	0.41291394646608	7.15929015605705	0.77215640452931	0.384251674493315	0.727612309307254
Secretory	MYH14	-0.294658589883082	9.45607684412553	0.774526567139817	0.384327785508675	0.727612309307254
Secretory	ATG2B	0.350499633259485	6.86294586707957	0.770846424661361	0.384479783785557	0.727612309307254
Secretory	N4BP2	0.372424760505148	7.03193281941866	0.770505319357704	0.384682197389717	0.727612309307254
Secretory	RNF214	0.336323632238232	6.99574315088133	0.769886960518706	0.384870610504897	0.727612309307254
Secretory	SHTN1	-0.416000064437805	7.01340575149492	0.770064941574515	0.38499783982334	0.727612309307254
Secretory	CRACR2B	-0.363332307432702	10.3961598462612	0.768489412852288	0.386182578123036	0.729497579711813
Secretory	TCOF1	0.335234297212395	6.76916482348888	0.76346540109649	0.386698255545399	0.729930060019226
Secretory	COPG1	0.335440041594531	8.10404646144576	0.764900054634507	0.386998604478949	0.729930060019226
Secretory	UBE2I	0.310396748682426	8.0385372091415	0.763564519399042	0.387388619942135	0.729930060019226
Secretory	METRNL	-0.387532603834366	7.24638349084476	0.761628979826742	0.387710405601595	0.729930060019226
Secretory	TOMM20	-0.445884666740593	7.44131812941848	0.761365968322108	0.387902738721517	0.729930060019226
Secretory	TRIM8	0.329108920674507	8.14974155130811	0.760300849320126	0.388437030710492	0.729930060019226
Secretory	ITPRID2	0.388276651926883	8.01177131593826	0.759948460118437	0.388481933209162	0.729930060019226
Secretory	SS18	0.332031856732704	7.52792276110202	0.758683664987712	0.388650308486346	0.729930060019226
Secretory	TAF2	0.364386693256877	7.29631989507429	0.756308220762143	0.389236732275036	0.729930060019226
Secretory	RNF10	-0.274758076748795	7.59962648694762	0.757183084101709	0.389263833398445	0.729930060019226
Secretory	FZD5	0.389856010274613	7.30760227479343	0.755672186430382	0.389442890672598	0.729930060019226
Secretory	C11orf96	-0.534291199319594	8.19719488703183	0.756159972315036	0.38980936507994	0.729930060019226
Secretory	CRCP	-0.319167057431406	7.14223662862066	0.754668611326217	0.389810903635546	0.729930060019226
Secretory	MED13L	-0.372038300591919	7.36649308915303	0.755007657404014	0.389830068103491	0.729930060019226
Secretory	NME2	0.465095867246846	7.62696739625748	0.754862128210952	0.389859102721382	0.729930060019226
Secretory	BRD2	-0.32556710584714	9.13744307482762	0.756138581776287	0.389955678086964	0.729930060019226
Secretory	MTURN	0.34744734084887	7.47587951964557	0.752981944398942	0.390388558156233	0.729930060019226
Secretory	TTC12	0.313206002085364	7.09655195284458	0.752126649895318	0.390431617931614	0.729930060019226
Secretory	PPP1R12A	0.292981245310867	7.43980103670012	0.752472066154483	0.390538423573013	0.729930060019226
Secretory	SCAF1	-0.350766505290019	7.06008494628805	0.751833336249031	0.390647103317834	0.729930060019226
Secretory	RAB4B	0.34883863122642	7.1834094928028	0.75070375657937	0.390930483906829	0.729930060019226
Secretory	WAPL	-0.339883423569152	6.79293861066591	0.749817172632646	0.391115444809827	0.729930060019226
Secretory	PPM1A	-0.328419016196529	7.22364485165249	0.750558257591807	0.391136488009579	0.729930060019226
Secretory	TOB1	0.469572374013044	9.48548824122103	0.752059705319514	0.391231285844815	0.729930060019226
Secretory	CDIPT	0.370414979510732	7.04937372177195	0.748303571188414	0.391578929974002	0.729930060019226
Secretory	TSPO	0.42539597343723	7.46682852709745	0.749077552067144	0.391581732794677	0.729930060019226
Secretory	BRI3	-0.345561358265183	8.81334129395993	0.750631594287646	0.391638809454226	0.729930060019226
Secretory	TRIM24	-0.363874431009361	6.97042860419073	0.748401542297872	0.391656083012625	0.729930060019226
Secretory	TOM1	-0.293618765345204	6.78346433009489	0.745715614486384	0.392385535307144	0.730939976621387
Secretory	PSME4	0.374985256912485	7.60740474469609	0.743897275882738	0.393303389639084	0.732299717832542
Secretory	SCYL2	0.377520719239347	6.91545011766954	0.741505995497375	0.393630683771434	0.732559109196408
Secretory	HNRNPH3	-0.342447906646416	9.02246175132385	0.743049786144462	0.394041966693305	0.732747149917959
Secretory	CEBPD	-0.393944366372225	10.120567466636	0.742969253723173	0.394107781942017	0.732747149917959
Secretory	SRCAP	0.286659976961006	8.19241694555139	0.740359015797107	0.394691138418927	0.733481815173371
Secretory	CHD4	0.350229797207724	7.95415553567669	0.738930219046535	0.395043750912619	0.733787176981161
Secretory	EIF1	-0.460347201494536	7.71873838535179	0.737815484923998	0.395402172111202	0.73403852000426
Secretory	IDS	0.344478034761457	7.29209700849206	0.73623427980563	0.395555784451872	0.73403852000426
Secretory	HUS1	0.343247706303002	7.35204123902364	0.734365566229155	0.396182939251541	0.734540401601715
Secretory	CAPN1	0.310924107765045	7.85846889237847	0.73518249798031	0.396203213796973	0.734540401601715
Secretory	ARRDC1	0.270745937743007	8.64970620513736	0.730710221684568	0.397881506709176	0.73720156911389
Secretory	MPV17	-0.336765222720451	7.83036559351606	0.729737082965319	0.398016962128721	0.73720156911389
Secretory	LIN7C	0.351735954201995	7.05388231222022	0.726995934775552	0.398358680407076	0.737376844368733
Secretory	KLF3	-0.384347782808718	7.34385265668348	0.727496360172199	0.398522150554237	0.737376844368733
Secretory	DAPK3	-0.263718545007453	6.94980309113947	0.725864395644032	0.398809816433494	0.737376844368733
Secretory	MAP7	0.350166220047108	7.24782813731928	0.725796534264411	0.398868459822758	0.737376844368733
Secretory	SNRPA	-0.396019017000621	7.45498779657472	0.72323577695314	0.39996212020425	0.738830242896561
Secretory	ECHDC1	-0.323641562513209	7.87164791073351	0.723516724688499	0.400033824098471	0.738830242896561
Secretory	PARVA	0.338379359957624	7.2572450836361	0.721208326872893	0.40035772229152	0.739051216039141
Secretory	NOP58	-0.289373135930316	7.59798710729186	0.721387616090647	0.400604472486992	0.739051216039141
Secretory	NCKAP5L	0.34422101375827	7.4523771685924	0.720442626557065	0.400722406849039	0.739051216039141
Secretory	TNIP1	-0.297844935307865	7.79325929632742	0.718361094689852	0.401670421924973	0.740449212034825
Secretory	BAIAP2	-0.306804809915117	8.94645329583042	0.718363049973433	0.401930867554058	0.740579002769817
Secretory	RILPL2	0.322620877556973	6.75178781858741	0.714118606065411	0.402363880074042	0.741026484238441
Secretory	MT-CO3	-0.6628165277458	11.4546997060206	0.715789014339535	0.402807983246179	0.741493958767293
Secretory	AP1G2	0.27654313054154	8.67233258080474	0.714188425459413	0.403224667237945	0.741910542127606
Secretory	FOXA1	-0.350913479572861	7.7033692306156	0.711385022915004	0.403910406815996	0.741978325857959
Secretory	PRDX1	0.416845043389635	7.09199649799189	0.709620863413926	0.404012242421698	0.741978325857959
Secretory	PARP14	0.476966154225586	9.38631658081198	0.711858284041582	0.404064012451686	0.741978325857959
Secretory	KDM4A	0.331159852092877	7.19389685733986	0.709444075321122	0.404160390178965	0.741978325857959
Secretory	IMPA2	0.336257107310895	8.46352245218149	0.710998665530602	0.404213493917487	0.741978325857959
Secretory	ATP13A4	0.372051830186313	10.7471934635481	0.710607445402133	0.404506556294504	0.742166690150509
Secretory	CDK16	-0.312873068942091	7.94886553358271	0.706324285896274	0.405670633298503	0.743952215512595
Secretory	C16orf89	0.429396677234472	9.01953562692213	0.705237567583468	0.406203297950802	0.744379133541117
Secretory	MAP4	0.272204498945179	7.86575880653314	0.704129960036495	0.406285454719517	0.744379133541117
Secretory	CHIC2	0.361299658290067	7.11467958319848	0.700857431076669	0.406937948246379	0.745224240750065
Secretory	WDR46	0.337110192743243	7.14364239639155	0.700147685241069	0.407202351343862	0.745358179045106
Secretory	SELENOW	-0.338135607981114	9.39464134739988	0.700995922817079	0.407658151501113	0.745842167323867
Secretory	SFTPB	0.571866826187123	15.8008438009673	0.698983530318674	0.408328266632982	0.746551415669861
Secretory	NFIA	-0.299921530689202	7.66264983881788	0.697668738956276	0.40842895001492	0.746551415669861
Secretory	RPAIN	-0.34772887912414	8.24786095406123	0.697642629670851	0.408632723249064	0.746573709564745
Secretory	DUSP6	-0.422700022548997	7.27107776382287	0.693159525554987	0.409762962504106	0.748038361566003
Secretory	ATF6B	0.335587651774663	7.79645813364458	0.693379870677133	0.40981829662392	0.748038361566003
Secretory	TRIR	0.346319617275907	7.40948034412408	0.691051689121184	0.410394581175196	0.748484617659677
Secretory	SDR16C5	-0.343057657832793	7.36195458587778	0.690570171810131	0.410681577394554	0.748484617659677
Secretory	SLC15A2	0.333830519964842	8.12879669481866	0.690643269161513	0.410868747200303	0.748484617659677
Secretory	BCS1L	0.404969988004084	6.53958681901512	0.687300229513775	0.41115062182889	0.748484617659677
Secretory	BSDC1	0.296212248798511	7.95279943251962	0.688976598694349	0.411369651150535	0.748484617659677
Secretory	BPIFA1	-0.698361167626707	7.68048579091537	0.688312690021972	0.411625956100059	0.748484617659677
Secretory	BCL3	-0.390120048589483	8.55543106951462	0.688431294399953	0.411778214878025	0.748484617659677
Secretory	AKR1A1	0.31832537066539	7.44277327094994	0.686254242997018	0.412042178321751	0.748484617659677
Secretory	HK1	-0.304243091867252	7.25418873414712	0.686035915738529	0.412142400495388	0.748484617659677
Secretory	CREBZF	0.273880618691494	8.98221412868622	0.686583783664558	0.412429977756532	0.748484617659677
Secretory	PTPN13	0.340943392221811	8.97154292463999	0.686460707051963	0.412464819591342	0.748484617659677
Secretory	TGOLN2	0.283216185115767	8.22727955903795	0.685445581807481	0.412657798679088	0.748484617659677
Secretory	DNTTIP2	0.38160167006021	7.16075106495511	0.682943520795139	0.412974474683959	0.748484617659677
Secretory	FLII	-0.291480368411338	8.2680700190446	0.684249533628995	0.413125716789714	0.748484617659677
Secretory	TMEM8B	-0.295884009236668	7.33088672059059	0.682317116659881	0.413429708232001	0.748484617659677
Secretory	MOGS	0.360720238239477	7.67182859001055	0.681085476831392	0.413900324894564	0.748484617659677
Secretory	COL1A1	-0.373014819947779	7.40594727408824	0.680670743396079	0.414048719074333	0.748484617659677
Secretory	INAVA	-0.268778590957384	7.47223190846992	0.680505935957395	0.414116773388124	0.748484617659677
Secretory	EMP1	0.416693837443862	8.75247724181907	0.68099221180692	0.414278324374204	0.748484617659677
Secretory	UGDH	0.380184278215372	7.08005047512385	0.678945271835703	0.414286967679213	0.748484617659677
Secretory	ARHGDIB	0.409184501128292	7.5027705236999	0.678772939088683	0.414589930294477	0.748484617659677
Secretory	TASOR2	0.380394729297961	7.36347811182875	0.678503438243976	0.414608527845635	0.748484617659677
Secretory	AP2A1	0.317590367772057	7.05368919385683	0.677940297705992	0.414637142604176	0.748484617659677
Secretory	CCDC50	-0.319403808635911	7.95617693443176	0.679473354913861	0.414672386329803	0.748484617659677
Secretory	MGST3	0.394038603987966	7.41056749137892	0.677130016560639	0.415101519052632	0.748912323957456
Secretory	CYB5R3	-0.288158574644739	8.46187905470247	0.677730606939607	0.415381379962252	0.749070447807911
Secretory	MECOM	0.338329597877648	8.82278774001787	0.67686708039325	0.41570010246448	0.749298473313635
Secretory	PACSIN3	0.336749789944091	7.89326182679057	0.675141570185872	0.416034937139643	0.749555316705127
Secretory	STX16	-0.322638443263794	8.49847432714324	0.671077355820607	0.417671890751492	0.750519575926287
Secretory	SLC39A9	0.347695230918645	7.01364677794255	0.66879754916156	0.417741287419741	0.750519575926287
Secretory	SDC1	-0.35398637183382	7.97729419308313	0.669760110544568	0.417995839795344	0.750519575926287
Secretory	NFE2L1	0.355176571510671	7.28432255810553	0.668147406574098	0.418126327817823	0.750519575926287
Secretory	CNN2	-0.444230795226484	8.50808366130932	0.668678605074308	0.418498192110868	0.750519575926287
Secretory	KDM4B	0.27086608930743	7.78300660289667	0.667573528679146	0.418605578560385	0.750519575926287
Secretory	RTF1	0.326596791641907	7.52570398374128	0.667166254289219	0.418612453649449	0.750519575926287
Secretory	SQSTM1	0.323027913276933	9.79917946684998	0.667885056880704	0.418866389567947	0.750519575926287
Secretory	CAV1	-0.471019631041539	9.57615510114444	0.667774924728472	0.418904272592576	0.750519575926287
Secretory	ARAF	-0.284719160179086	7.6267555594447	0.666269837191464	0.419071679716359	0.750519575926287
Secretory	METTL26	-0.301386288135813	7.35355357419751	0.665380819107793	0.419252833691977	0.750519575926287
Secretory	BICRA	-0.347605855893824	6.76810701095246	0.664402945437233	0.419274521284826	0.750519575926287
Secretory	REV1	0.308905411932913	8.20400889207682	0.665701095915723	0.419402494195449	0.750519575926287
Secretory	RAB34	0.320289886045977	7.52302969462854	0.664811517391771	0.419423981063975	0.750519575926287
Secretory	CERS4	-0.283420680499369	8.19438261614198	0.665694799117085	0.419458977769426	0.750519575926287
Secretory	KMT2E	0.326657234870952	8.13440005274375	0.664480165758078	0.419798914440835	0.75074693666319
Secretory	EIF4G1	0.353918004278999	7.79179676855988	0.663582671526446	0.419971342552157	0.75074693666319
Secretory	DDIT4	0.386864906743403	8.10157681397904	0.663002871291605	0.420297844061739	0.750752282140916
Secretory	DTX3L	0.393000810674263	7.79997137828655	0.662462094563326	0.420359630390423	0.750752282140916
Secretory	MCL1	-0.380216868337391	11.133030940563	0.661663740323267	0.421027041815954	0.751006405400522
Secretory	BAG3	-0.344150657088798	6.98944646660918	0.659685846589852	0.421049485906266	0.751006405400522
Secretory	ZNF580	-0.353564580636699	7.28032749788715	0.660053567003609	0.421080060508119	0.751006405400522
Secretory	SMAP2	-0.337464029993363	7.16761927441153	0.655067766402467	0.422767244538953	0.75342170354401
Secretory	HM13	-0.299391919455873	7.44035675801846	0.655281581969572	0.422820956030472	0.75342170354401
Secretory	MEPCE	-0.334601633770899	6.86019948335027	0.653686024514479	0.423065030230313	0.753512076237446
Secretory	OBSL1	0.336842487311602	8.74491430113379	0.653211791108214	0.423886871872144	0.754630945493716
Secretory	INO80D	0.32588769312305	7.14215205382862	0.650566438841021	0.424196428288462	0.754837205954401
Secretory	LUC7L	0.298718681830961	9.24761835299255	0.651395975135958	0.424591227524031	0.755194894414035
Secretory	MCF2L	0.284361023635978	7.59033294717431	0.649297804577465	0.424904463289347	0.75522437231798
Secretory	RPRD1A	-0.284170445306807	7.45020625258171	0.649125890562922	0.424995393506115	0.75522437231798
Secretory	SIPA1L1	0.342880722485261	7.04349884309711	0.64730431915211	0.425288250720707	0.755400325003917
Secretory	LPP	0.368724378343691	8.24319426089362	0.647485866749083	0.425787664590216	0.755425921161707
Secretory	CASC3	0.27193358727957	8.16911491142048	0.647348924901491	0.4258286137104	0.755425921161707
Secretory	LTF	0.575395557267231	8.87758642752691	0.647397936028422	0.425949972936443	0.755425921161707
Secretory	NFAT5	0.345209579188851	7.78004889648266	0.646206891399993	0.426078053557462	0.755425921161707
Secretory	EHMT1	-0.286366238565748	8.71844930360671	0.644261705087136	0.427084550291074	0.756866072071085
Secretory	SCGB1A1	0.788528983662039	15.5827061428428	0.642739832194172	0.427682857096614	0.757581860957048
Secretory	TMEM167A	0.394328256121101	6.88642062536682	0.639186230075127	0.428079785719996	0.757644085896325
Secretory	ATP11A	0.296410205575818	9.0609107332106	0.640201273853266	0.428548255683104	0.757644085896325
Secretory	PDHA1	0.258715093718765	7.9590584883604	0.639255405933553	0.428644573652849	0.757644085896325
Secretory	TXNL4A	0.359497722328627	7.7509441036593	0.638836888967431	0.428688477642215	0.757644085896325
Secretory	LDB1	-0.351255023660654	8.06474336197959	0.639411466487779	0.428690071696535	0.757644085896325
Secretory	FBXL5	0.316790439843152	8.02330432466756	0.637620803310299	0.429243593644043	0.758278460757404
Secretory	WIZ	-0.333926765356046	7.35601342935794	0.636125101631797	0.429600246633786	0.758563747935071
Secretory	C18orf25	0.291283535040394	6.97166871169729	0.634310920020525	0.429913611485	0.758563747935071
Secretory	APOL2	0.414845571690258	7.33995217978111	0.634504500708889	0.430023594428495	0.758563747935071
Secretory	USP16	0.306681374873879	7.71274590690783	0.634664601562879	0.430183701035799	0.758563747935071
Secretory	KDM7A	-0.350545966225152	7.2208886855726	0.632009099335897	0.431011645728372	0.759113537234829
Secretory	CD44	-0.350913920487573	9.27914348395296	0.632860921618184	0.4312185646164	0.759113537234829
Secretory	AKAP1	-0.310681246263236	8.70825079461936	0.632009673297613	0.431473825616295	0.759113537234829
Secretory	FNIP1	0.316620513033198	7.0974470877827	0.630085496430455	0.431511447836754	0.759113537234829
Secretory	MYEF2	-0.314544530023053	7.27089611281524	0.630205316879709	0.431689212792424	0.759113537234829
Secretory	QRICH1	0.28072390345466	7.45537580015649	0.629867393173546	0.431796246627568	0.759113537234829
Secretory	INPP4A	0.33640332399314	7.36210290102814	0.628848186662625	0.432104108984983	0.759113537234829
Secretory	NEK6	0.314740445608767	8.06859075257856	0.628957263590676	0.432393642080836	0.759113537234829
Secretory	SLC22A31	-0.348039413075582	10.0971173009155	0.629362850842688	0.432505160551699	0.759113537234829
Secretory	DDAH1	0.344215607481797	7.4912273522659	0.627871297083961	0.432525904956287	0.759113537234829
Secretory	MYDGF	0.353497631994391	7.10085474248204	0.626385780070409	0.43284911782219	0.759113537234829
Secretory	TMEM243	-0.358565360567493	7.05136393772262	0.626622915124173	0.432884570730092	0.759113537234829
Secretory	PLEKHB2	-0.299638322858691	7.70087431769479	0.627054406844486	0.433027814542732	0.759113537234829
Secretory	PCCA	0.32812420804638	7.42662546856029	0.625865854321962	0.433225798851848	0.759119126855058
Secretory	TRNT1	0.294042103128612	6.9456381501241	0.624492561888035	0.433464578178083	0.759193344066744
Secretory	GAS8	-0.326227676022387	7.19752020107601	0.624727731895759	0.433657783908794	0.759193344066744
Secretory	ENDOV	-0.26715795666849	6.85647472108371	0.621806584667819	0.434517102674536	0.760356151379733
Secretory	PGRMC1	0.345974967294938	7.95470843459943	0.619623696947445	0.435752048929785	0.762174925798642
Secretory	PTP4A3	0.367411496384491	7.62395509188642	0.617380350485917	0.436448184901571	0.762893735585339
Secretory	LPCAT3	0.334945923727467	7.24322921353786	0.616520020602368	0.436554536914372	0.762893735585339
Secretory	ENPP4	0.348029114012989	7.17701790577925	0.613084934911676	0.437786561288216	0.763946618898225
Secretory	LZTS2	0.310061986070316	7.1386676690087	0.612875231839195	0.437854379045787	0.763946618898225
Secretory	PLA2G12A	0.329148599363209	7.05735966195101	0.61249379490223	0.437945013740849	0.763946618898225
Secretory	DIS3L2	-0.322906234837781	7.82935061721774	0.613182168025474	0.438168580838918	0.763946618898225
Secretory	BAZ2B	0.291315247793384	8.90129435392291	0.613441575622478	0.438269253797314	0.763946618898225
Secretory	CCAR2	-0.343653593917781	6.91108067709043	0.611540561630272	0.438348034399033	0.763946618898225
Secretory	POLG2	0.336268710652907	6.84094809584341	0.610582929858066	0.438529275461978	0.763946618898225
Secretory	FUT8	-0.302298864295236	7.2832851963504	0.610649121446886	0.438873929789236	0.763956789445973
Secretory	C2	0.332085425169068	8.12897689364068	0.61122223840697	0.438927187982944	0.763956789445973
Secretory	PPP3R1	0.309490098816985	7.40037941423976	0.607410458720809	0.440031773563142	0.765537420346235
Secretory	REXO2	0.326483018944	8.53002141832522	0.60430234470196	0.441608590510369	0.767799091129611
Secretory	PDCD4	0.343998293008697	9.12178234480838	0.604224053056604	0.441725830719165	0.767799091129611
Secretory	CHMP4B	0.292063783943117	7.87606941625619	0.601080810998593	0.442630470005438	0.769018465917636
Secretory	PDLIM1	-0.30888304327293	7.26814222359577	0.600106423131277	0.442822026563812	0.769018465917636
Secretory	PCNT	-0.294714843428184	6.95149062307839	0.595572035114014	0.444373858189363	0.770554197436698
Secretory	GCNT2	-0.316312102364371	7.88792062285991	0.596152368792963	0.444572691757689	0.770554197436698
Secretory	TRAPPC12	-0.264103812313669	7.00729450940357	0.595044691063354	0.444599105968309	0.770554197436698
Secretory	SLC25A29	-0.334805774421304	7.42396546113343	0.594693395094415	0.444947085454809	0.770554197436698
Secretory	UNC93B1	0.313583802173199	7.41118313883773	0.594118081146709	0.445049600593712	0.770554197436698
Secretory	ATAD1	-0.359334303097458	7.49183146342458	0.594403065280639	0.445083932335317	0.770554197436698
Secretory	DAZAP2	-0.323375540397547	7.68088078862047	0.594587089915716	0.445090453792663	0.770554197436698
Secretory	OTUD5	-0.248644951805407	7.59866525186577	0.593912139004483	0.445311992223186	0.770595396844474
Secretory	GNA14	-0.349360037029684	6.94416253106925	0.592009525708448	0.445742518910371	0.770932213876909
Secretory	NIPBL	0.296970487290862	7.73366440945322	0.592293228717126	0.445902286394291	0.770932213876909
Secretory	WNK1	-0.292957740385595	8.81864335153054	0.591394358941349	0.446566309029967	0.771737874186156
Secretory	ARNT	-0.302845888231432	7.17523784621433	0.589568217029049	0.446779734042957	0.771764460800268
Secretory	SH2D3A	-0.257470354589704	7.35675757377136	0.58783476585521	0.447530699892455	0.772719157058439
Secretory	MAPK3	-0.327321793354181	6.85125337078351	0.585822653223131	0.448041903553884	0.773259210872225
Secretory	SPTAN1	0.248849179723086	7.87216989922935	0.585869847070474	0.448426570440479	0.773580498010865
Secretory	LY6E	0.405398009330738	8.92341276600246	0.584994807843624	0.449003987544556	0.774233867018201
Secretory	COMMD6	0.382351727546524	6.94092914589604	0.582330728429336	0.449296385037226	0.774348716113489
Secretory	GATD1	-0.342239684053143	7.31463645367555	0.582760932745415	0.449467999961178	0.774348716113489
Secretory	EVI5	0.277472010447584	7.44714093015303	0.581121682083125	0.45006842833054	0.775040506055728
Secretory	C4orf3	0.400032972077332	7.72065208900372	0.580264308851225	0.450501938255209	0.775444369867734
Secretory	LRMDA	-0.361921568227098	7.04571036668069	0.579132581848141	0.450761133731729	0.775547963864259
Secretory	USP40	0.287017802906654	7.8838715693597	0.577792887131356	0.451548997318379	0.776489350759464
Secretory	BRWD1	0.306726140492597	7.45684856958084	0.576901713572734	0.451706789369183	0.776489350759464
Secretory	FAM107B	0.27761017119683	7.65069249347699	0.575541279628489	0.452333584189713	0.776543386669811
Secretory	CCDC92	0.24645199780832	7.78262576788072	0.575322418401336	0.452476681742714	0.776543386669811
Secretory	RNF44	-0.297701125510538	7.55295976398367	0.575185257788032	0.452514374214396	0.776543386669811
Secretory	CLTB	-0.296414145144645	7.04087913443945	0.574497000568762	0.452535291538912	0.776543386669811
Secretory	C19orf33	-0.421985210151011	8.1092618306908	0.574949455688158	0.45279261563261	0.776598065394606
Secretory	TNS3	-0.310975377690887	7.63703766941824	0.573358731021221	0.453258401733359	0.776598065394606
Secretory	SBF1	-0.306984701188884	7.49248463853574	0.572851457602554	0.453408798863458	0.776598065394606
Secretory	ESYT3	-0.300077769065036	7.57241298323974	0.572169525004895	0.45370513614722	0.776598065394606
Secretory	P2RY11	-0.309022282558784	6.80757619096215	0.570958007043359	0.453799107508858	0.776598065394606
Secretory	NUP88	0.298315373557008	7.28069567704122	0.571288081905295	0.453807725337052	0.776598065394606
Secretory	ECHDC2	-0.271027988485281	8.60838740136852	0.57211070895367	0.453996628935172	0.776598065394606
Secretory	SLC16A5	0.296679138332467	7.1370755101946	0.569422102307389	0.454462968149783	0.776598065394606
Secretory	PCGF5	0.313799164373334	6.89306361046372	0.568730953200865	0.454599779662623	0.776598065394606
Secretory	TMEM179B	-0.412000614193133	6.8361888460271	0.568512918612084	0.454794430638774	0.776598065394606
Secretory	TCEAL4	-0.287664732964771	6.87383882455971	0.568243581257152	0.454909003409762	0.776598065394606
Secretory	SERINC3	0.327227667934352	7.15202496340683	0.567493870641374	0.455227091961598	0.776598065394606
Secretory	TLK1	0.257490912674519	7.67506710423712	0.56756139012481	0.455478518897794	0.776598065394606
Secretory	TRMT1	0.307146995104348	7.39841093459265	0.567109434412706	0.455516095650072	0.776598065394606
Secretory	MLX	-0.316049185132436	7.45076603409001	0.566910619778554	0.455725917228877	0.776598065394606
Secretory	TAX1BP1	-0.255860141487355	7.63205489348483	0.565834840933385	0.456213481600981	0.776598065394606
Secretory	MSI2	-0.257049082541084	8.53310387393789	0.566268944780611	0.456279679463662	0.776598065394606
Secretory	LMO7	-0.280175498906167	10.0335397604621	0.566143102781018	0.456421905801636	0.776598065394606
Secretory	CYBRD1	0.371539043312931	8.11151414306986	0.565165371128905	0.456565822975293	0.776598065394606
Secretory	MISP	0.321491279152717	7.07744254223976	0.563750422036204	0.456668217326102	0.776598065394606
Secretory	MBNL1	-0.283221743302699	8.11106504203759	0.564852740349601	0.456752056937243	0.776598065394606
Secretory	RORA	-0.324483416116501	6.76654073459686	0.562687018743272	0.457048159373037	0.77667755552281
Secretory	LTBP4	-0.281368863662219	7.15205366990111	0.562800477414387	0.45719741143683	0.77667755552281
Secretory	TTC19	0.274843615842358	7.82406649109763	0.561285675441619	0.458018406769076	0.777507845186688
Secretory	GABARAP	0.334258144724048	7.12534781958986	0.560026202344606	0.458172339496219	0.777507845186688
Secretory	TRIP12	0.293884292612765	8.42840366041081	0.561066622250109	0.458284711417455	0.777507845186688
Secretory	SCD	0.370264704029583	7.07658914339204	0.558299881461687	0.458829289526192	0.77781480598055
Secretory	PTPA	0.287564014931248	7.04420875534214	0.558213810992656	0.458864829086293	0.77781480598055
Secretory	INF2	-0.297121960538958	7.27436945827537	0.556045953026173	0.459959070264405	0.778877482356104
Secretory	KIF13A	-0.263294560935142	7.64182595375205	0.556216001607587	0.460050321241272	0.778877482356104
Secretory	SLC39A6	0.378658538135729	7.65788978169354	0.555325700960178	0.460309970082097	0.778877482356104
Secretory	BCAR1	-0.319347254264787	7.21273186369969	0.554364881646387	0.460613536189669	0.778877482356104
Secretory	FAM193B	0.261487770002767	8.49221644345631	0.555164182125697	0.460658279970389	0.778877482356104
Secretory	CHMP1B	-0.29934356285972	7.61302659135291	0.554604123853462	0.460690940936828	0.778877482356104
Secretory	ACOX1	0.282901187311478	7.13881037266971	0.551616937546116	0.461563013195944	0.780013470262182
Secretory	SUSD2	0.335011529766486	9.31943443852686	0.551103808172212	0.462392897014254	0.781077208350476
Secretory	SPEN	0.301202941708581	7.49523934880693	0.549327645709098	0.46266788299561	0.781203093602207
Secretory	FBXL8	-0.320573977136673	7.32362990366634	0.546888137547142	0.463686717720582	0.782584295780471
Secretory	BTAF1	0.288337159968833	7.95808818438254	0.546038563222073	0.464193491998869	0.782995380195014
Secretory	ANKRD52	0.330810217118069	6.80993197380276	0.544218374154269	0.464384221575583	0.782995380195014
Secretory	BCR	0.292329119325835	7.92740925835125	0.54476901723173	0.464701307691621	0.782995380195014
Secretory	GEMIN4	0.310340083825355	6.91391114854204	0.543497596307938	0.464733978545309	0.782995380195014
Secretory	DUSP23	0.319147943455385	7.28853937580644	0.542782229150739	0.465232586867108	0.783033527036099
Secretory	UVSSA	-0.327800741345842	7.68334136819259	0.543416366840504	0.46525271929448	0.783033527036099
Secretory	RBM27	0.292246779714571	7.00981401089698	0.541822362010897	0.465474875025729	0.783033527036099
Secretory	LRP11	0.304032807913003	7.20839113918423	0.54186930902823	0.465560349536218	0.783033527036099
Secretory	PLEKHM2	-0.331669536665478	6.90499329852832	0.540579533862414	0.466053537841104	0.783425243405787
Secretory	NOD1	0.272293351374768	8.08606256725189	0.54060097202751	0.466457057392594	0.783425243405787
Secretory	TMEM59	-0.351278815935535	7.80082619565605	0.539913266975536	0.466712314818276	0.783425243405787
Secretory	SCAF11	0.274846746117495	7.82327400240531	0.539716934593531	0.466728729734221	0.783425243405787
Secretory	ATP2C2	-0.259011463251533	8.64717699529276	0.539933466361178	0.466888467822666	0.783425243405787
Secretory	ACAA1	-0.281821356999661	7.81001682460754	0.539213849307379	0.466999445838246	0.783425243405787
Secretory	IFT20	0.27562698664712	6.95158219131376	0.532436171644865	0.46931796862991	0.786665346634066
Secretory	CAMTA2	-0.325921629144287	7.31594694692994	0.533117983082468	0.46933459864619	0.786665346634066
Secretory	B4GALT1	-0.274643582782588	8.7184076087421	0.532185499453826	0.470088044768781	0.787330823916115
Secretory	CHMP6	0.279409365928448	7.12792582172499	0.530689960069893	0.470135701116962	0.787330823916115
Secretory	OS9	0.226330309346646	8.96416992935719	0.531178272495273	0.470516624099265	0.787475773023303
Secretory	HNRNPA0	0.303780812449963	7.75153052579004	0.530197700543308	0.470626398606947	0.787475773023303
Secretory	ZC3H18	-0.247670738626536	6.89962268579628	0.52870401634884	0.470947793355428	0.787675343650689
Secretory	TERF2IP	0.291081067799886	7.18957393774487	0.527025030269466	0.471688436029917	0.788575647880131
Secretory	CTTN	0.249395759341695	8.3899109990244	0.526328204345897	0.472445657136041	0.789502884159157
Secretory	FAM83H	0.235912203756287	7.91955988849973	0.524229978112675	0.473194380689724	0.79001513336812
Secretory	CDC5L	0.265011024064548	7.57102472196424	0.523586087094766	0.473321336666524	0.79001513336812
Secretory	INTS8	0.312625864504349	7.08111209663017	0.522898464416771	0.473360477080099	0.79001513336812
Secretory	HSPB1	-0.3310248743526	9.23373554862948	0.523952981592296	0.473563087387202	0.79001513336812
Secretory	ZC3H15	0.292383208680178	7.84072486225322	0.521094627200356	0.474474352225201	0.791164601839048
Secretory	MTHFR	0.265289117899802	7.50317782390164	0.520322367953116	0.474672608477028	0.791164601839048
Secretory	OGA	-0.269482131942144	9.00308456001989	0.520826608300297	0.474861176212864	0.791164601839048
Secretory	PIP5K1A	-0.235088900530394	7.65350092969875	0.519388894917929	0.47519369973392	0.791248833726888
Secretory	WWC3	0.290950407840089	7.8064468509995	0.519009076992118	0.475343782441943	0.791248833726888
Secretory	RABEP2	-0.322238768345734	7.28531657139233	0.517645278359131	0.475816421244179	0.791248833726888
Secretory	SARAF	-0.336492591569634	7.10219800473885	0.517037609560266	0.475960229128097	0.791248833726888
Secretory	RBMS1	0.309582166533029	7.31737820249921	0.516952054676074	0.475991389295859	0.791248833726888
Secretory	HDHD2	0.289627237250582	7.15795626560325	0.516451640853384	0.476129975645254	0.791248833726888
Secretory	SERPINA1	0.41211139374496	9.0158295202389	0.515407453617456	0.477135230057651	0.791809217873844
Secretory	PPP3CB	-0.256520499430283	7.33825265200453	0.514344729985023	0.477211549894701	0.791809217873844
Secretory	TCIM	0.3225863734367	9.77322496235683	0.515246321041483	0.477250609846746	0.791809217873844
Secretory	STK25	0.251527314106177	7.6430692666087	0.513986651734431	0.477415464066761	0.791809217873844
Secretory	GALE	0.290824556089914	6.85453112652829	0.512901207634442	0.47748310546665	0.791809217873844
Secretory	GLIS3	0.330349763527097	7.7100817404182	0.513072140083179	0.477818657770917	0.792028630086458
Secretory	CACUL1	0.277729197152277	7.11259849074728	0.511486179050939	0.478224315055701	0.792201566115833
Secretory	AMBRA1	0.276335198943885	7.42168227189416	0.511465287006213	0.478386639953027	0.792201566115833
Secretory	IWS1	0.269920800984446	7.49569577869584	0.511210334266542	0.478532842349672	0.792201566115833
Secretory	ANTXR1	0.28133061177333	7.66592017822537	0.50810083532594	0.479936701325445	0.793281321946134
Secretory	DPP9	-0.285024105671508	7.90295494496831	0.508334113180994	0.47998259423698	0.793281321946134
Secretory	ANKRD44	-0.27318503221566	6.88482865721355	0.506420176105297	0.480379928368773	0.793281321946134
Secretory	STK24	0.276074878816238	7.86483175080638	0.506940884277927	0.480511520535773	0.793281321946134
Secretory	NELFCD	0.257678223903795	7.99442101277777	0.506569776022753	0.480720425496851	0.793281321946134
Secretory	CLN3	-0.290651000785447	7.17327280187342	0.505596480750178	0.480888543262435	0.793281321946134
Secretory	ZNF609	0.256443124364857	8.36778706474767	0.506284558182452	0.480938576728634	0.793281321946134
Secretory	TXLNA	0.29630124900788	7.68977471935508	0.505691514421548	0.480982441562671	0.793281321946134
Secretory	TNIK	-0.366788032872269	8.19930450653244	0.506009272098302	0.481069485192491	0.793281321946134
Secretory	WDR60	0.271960311495912	7.11871747832284	0.504531527837126	0.481220694144383	0.793281321946134
Secretory	AHNAK	-0.331822326122716	9.32330616754092	0.504806630031709	0.481709208911	0.79375086136413
Secretory	SOX4	0.315258054487322	9.37532387942546	0.503094787641319	0.482440683668426	0.794053021386254
Secretory	NECAB3	0.276564877485211	8.71800742468029	0.502925225619383	0.482450943292838	0.794053021386254
Secretory	NCOR2	0.232284020088043	9.46643561961009	0.501739312294501	0.483034086502089	0.794053021386254
Secretory	TXNL1	-0.305398243094124	7.22687342503054	0.500615146377949	0.483065614094858	0.794053021386254
Secretory	ZBTB44	0.316179409194636	7.21116221765172	0.500260578551787	0.483104510712349	0.794053021386254
Secretory	FAAH	-0.244626224375649	7.20348775132158	0.50048402719178	0.48311514336844	0.794053021386254
Secretory	CLSTN1	0.287159980514336	7.40620344459089	0.499717086211399	0.483443723764285	0.794258090855573
Secretory	ERCC5	0.291806340795796	7.1175643262619	0.497777255389582	0.484150046009383	0.795083324609594
Secretory	WDR77	0.293996544705667	6.90682353993981	0.49574546017696	0.484928971623419	0.795470341573213
Secretory	ACOT9	0.285574647197976	7.13446863614397	0.49590999399973	0.484975259334758	0.795470341573213
Secretory	REL	-0.27176750628658	7.54891178638182	0.496344631376024	0.485064672607762	0.795470341573213
Secretory	SEL1L3	0.259352589461603	9.47351592603874	0.496548878490962	0.485291356372192	0.795470341573213
Secretory	LMBR1L	0.274079320336083	7.11065210086031	0.494813405334594	0.485444174791346	0.795470341573213
Secretory	SEC22B	0.262306152832808	7.65621633586241	0.494530243339159	0.485824269990851	0.795470341573213
Secretory	NSMCE4A	0.279120642283834	7.19404409824323	0.493739890284528	0.485954599441541	0.795470341573213
Secretory	MRTFA	-0.287756591310965	7.15357724529558	0.493662155180269	0.486073680333164	0.795470341573213
Secretory	NIBAN2	0.252008442506759	9.58358420344405	0.49412838420553	0.486355059253468	0.795470341573213
Secretory	PYGB	-0.308237208621589	7.17974109741819	0.492889540593357	0.486426949953545	0.795470341573213
Secretory	GPX4	0.349572650550511	9.00499536701219	0.49247012033591	0.487041403486326	0.796141086151934
Secretory	PCID2	0.241812961542808	7.23141503287894	0.490114986641804	0.487583029390423	0.796394293942823
Secretory	SPIN1	0.266302036555527	7.80540770266212	0.490606379685217	0.487605025749955	0.796394293942823
Secretory	MLPH	-0.299416918640918	10.2922398077205	0.490769636447442	0.487843538960553	0.796450050829189
Secretory	AGAP1	0.298019890530636	8.85012116949096	0.489619022223515	0.488280489182465	0.796576076037807
Secretory	CDC25B	0.352675623274306	6.44251633927894	0.487561933567397	0.488329547255407	0.796576076037807
Secretory	E2F4	-0.269292860602806	7.1905714613418	0.487213492657533	0.4889328358732	0.79665260314132
Secretory	ABI1	-0.256199782625278	7.08345464226226	0.487039336028482	0.488951544932331	0.79665260314132
Secretory	C12orf57	-0.341848567996417	8.91869296498246	0.487784751536283	0.489119439109094	0.79665260314132
Secretory	KRI1	-0.290292802634222	7.17617365774628	0.486633881012509	0.489194169699045	0.79665260314132
Secretory	PTPN3	0.26913441424693	7.25188096953877	0.484710568744582	0.489984909545977	0.797607014411308
Secretory	KTN1	-0.233278628191328	7.5782322988448	0.482822156852821	0.491042082029161	0.798994151844526
Secretory	TMEM9B	0.343681370219704	7.05143028057702	0.481132189872398	0.491460148325439	0.799340650260532
Secretory	XRN2	0.284354932930357	7.25648829824977	0.480282816120124	0.491955122160926	0.799811894476899
Secretory	PITPNA	0.245614363392714	7.74139200262792	0.480295631550586	0.492170627619223	0.799828580413725
Secretory	ZNHIT6	0.298943424305748	7.20807716693264	0.477707858682755	0.493088342759766	0.800847671330866
Secretory	SMAD2	0.249574697000459	8.47981007395614	0.478431342636886	0.493208727532481	0.800847671330866
Secretory	OGDH	0.239546684673137	7.17895432203574	0.476939543488126	0.493432713917983	0.800877670195077
Secretory	CAPS	-0.322883539348887	8.51337666600013	0.47732538967627	0.493740694377513	0.801043915898905
Secretory	S100A16	0.294473321746542	8.25145258742388	0.476206818726194	0.494156832862438	0.801094184565804
Secretory	TPD52	-0.231124520019058	7.36988049778726	0.475639793639539	0.494182812341851	0.801094184565804
Secretory	PPP4R3A	0.283394144961964	7.25847611352998	0.474456962639351	0.494581225603463	0.801406667848937
Secretory	C16orf72	0.27263602412721	7.79983234448512	0.473766225557205	0.495123243703052	0.801951488242226
Secretory	ALPL	0.371380020569257	7.68000981591951	0.471442499243708	0.4961238815498	0.802688766271646
Secretory	CP	0.306808348753806	10.4743945478271	0.47210071297103	0.496186384288039	0.802688766271646
Secretory	FAM50A	-0.270374692386789	7.51625206049539	0.471090771200719	0.496318302713361	0.802688766271646
Secretory	AC118549.1	-0.269972055449657	6.70178639020815	0.469564761230698	0.496637630111723	0.802688766271646
Secretory	ROCK2	-0.222022788154587	7.27270442981271	0.469801479336231	0.496789082248344	0.802688766271646
Secretory	GMPPB	0.283146419277443	7.60029105086434	0.469880324477713	0.496814294135799	0.802688766271646
Secretory	AACS	0.241415744883378	7.1865873437834	0.464068783627459	0.499297667249976	0.805950340111071
Secretory	NT5C2	0.257823459653639	8.33500758422536	0.463721230551348	0.499861043858096	0.805950340111071
Secretory	EZH1	0.255915233162334	7.33503895326522	0.462545442331654	0.500062251842809	0.805950340111071
Secretory	THBS3	0.259072325650834	7.4356939055313	0.46242106171664	0.50016378050839	0.805950340111071
Secretory	LMF1	-0.247634131007806	7.09387795102258	0.461665585656684	0.500442262930794	0.805950340111071
Secretory	DCTN1	-0.255203701053198	8.894701556945	0.4626329756417	0.50046861351945	0.805950340111071
Secretory	CTDP1	0.261599169149326	6.7552286513507	0.460792045442918	0.500602425948112	0.805950340111071
Secretory	PHRF1	-0.246936796569355	7.60001730421044	0.461536286093914	0.500707000729618	0.805950340111071
Secretory	RDH10	0.29382083512245	8.14708815924159	0.461753101628532	0.500722859920611	0.805950340111071
Secretory	ANXA2	-0.430918131570675	10.0041459550918	0.461154367344584	0.501192070706956	0.805950340111071
Secretory	MTREX	0.231443834807073	6.97795315280168	0.459032878210875	0.501518694577041	0.805950340111071
Secretory	VPS26A	0.272862814410411	6.81764858879795	0.458702271149597	0.501585832592312	0.805950340111071
Secretory	IGF1R	0.263592015603826	7.67175708132406	0.459378459044765	0.501667237956321	0.805950340111071
Secretory	NFKBIZ	-0.277063013979261	9.96509310188632	0.459810845399131	0.501812048674493	0.805950340111071
Secretory	GOLGA1	0.296198724253405	6.72636326861458	0.457615741004008	0.502053815217719	0.805950340111071
Secretory	SLC44A2	0.319754227380271	8.98551590644753	0.458956586730627	0.502154648896661	0.805950340111071
Secretory	ZKSCAN8	0.278549710144673	6.93018960553896	0.457034561763631	0.502418668565728	0.805950340111071
Secretory	TP53BP2	-0.283164339983252	7.18830350816008	0.457189074869342	0.502555639330229	0.805950340111071
Secretory	CREBRF	0.27056210782516	7.17132771785988	0.455820026258671	0.503099526683729	0.806206375471705
Secretory	PDS5A	-0.265838718521421	7.03338354096718	0.455815695140244	0.503129049306437	0.806206375471705
Secretory	ABCF1	-0.274660968143342	7.18111870434037	0.455452776029722	0.503370354669512	0.806261517528603
Secretory	LARS	0.284746885831794	7.35603592218871	0.453629795274802	0.504202971528857	0.807263344308938
Secretory	PLS3	0.304097566540206	7.33320198172739	0.452201525753318	0.504861633846689	0.807985949527946
Secretory	ADIPOR1	-0.257339112896972	7.57194943392325	0.451179807174119	0.505516481888957	0.808302816301463
Secretory	ATF7	0.266407452399651	7.55415940572075	0.450307252634091	0.505848823854803	0.808302816301463
Secretory	NAP1L4	-0.234474872579556	7.86582985511229	0.449808215566326	0.506257066728736	0.808302816301463
Secretory	ACSF2	-0.242164218448417	7.83659664605942	0.449394295177793	0.506442809261753	0.808302816301463
Secretory	FAM174B	-0.322598476277816	8.40127849180438	0.449542317967354	0.50649638674848	0.808302816301463
Secretory	FMR1	-0.286483413572037	7.38874657074568	0.44838934013651	0.506761063512867	0.808302816301463
Secretory	CLSTN3	0.262489551415551	6.88159219178528	0.447659607525176	0.506794930660772	0.808302816301463
Secretory	ERRFI1	0.337206617178485	8.86934766513815	0.448595833700684	0.50697927216391	0.808302816301463
Secretory	TTC23	0.248654907939479	6.76509760513989	0.44635939054345	0.507358493302947	0.808302816301463
Secretory	N4BP1	0.238440577667289	7.34645606716124	0.44687921586418	0.507381468884966	0.808302816301463
Secretory	PRKDC	0.294322130767756	7.27864213150458	0.446470302673017	0.507535727756541	0.808302816301463
Secretory	EHF	-0.280150453940268	8.97350438172282	0.447449865709314	0.507548624965276	0.808302816301463
Secretory	AHR	0.330499174076774	9.61364661994532	0.44588169928404	0.508312629688492	0.808599705169027
Secretory	SMARCA5	-0.321111596171292	8.28263447071178	0.445489298729975	0.508387563737815	0.808599705169027
Secretory	TXNDC11	0.23188110466312	8.86631718431612	0.445316318124761	0.508531030264054	0.808599705169027
Secretory	ADAM10	0.285643139367968	7.39314108311397	0.444107348803011	0.50870552611447	0.808599705169027
Secretory	TPR	0.230763573017009	7.8622798696183	0.444374298903675	0.508772511438146	0.808599705169027
Secretory	EHBP1	0.261897881323377	7.03007342179554	0.441834850314027	0.509623099636513	0.80941798009531
Secretory	PEBP1	-0.387309592491556	7.94901386807326	0.441346045635267	0.510285307054185	0.80941798009531
Secretory	MRNIP	-0.261660036663011	7.10044461690795	0.44035063921953	0.510468789703151	0.80941798009531
Secretory	C1orf198	-0.313197614565141	7.37651380493878	0.440461980776415	0.51051575867712	0.80941798009531
Secretory	FBXO42	0.288846589141189	6.97902614540989	0.439585956008201	0.510668819088974	0.80941798009531
Secretory	PHF3	-0.291962587652902	7.67813120038927	0.440243758947697	0.510726238292104	0.80941798009531
Secretory	STAG1	0.221087198414672	8.40493955242757	0.44036413759758	0.510817269424163	0.80941798009531
Secretory	MICALL2	0.238901049606917	7.93986204577415	0.439654124976886	0.511045785108031	0.80941798009531
Secretory	CDKN1B	-0.304005746607229	7.14545115774237	0.438924456892939	0.511156697206713	0.80941798009531
Secretory	ACYP2	0.261574847216534	7.38478798591437	0.438247692131461	0.511504338642281	0.809567417951574
Secretory	ADD1	0.2533690460606	7.9937101249412	0.438372205240319	0.511666551299647	0.809567417951574
Secretory	TERF2	0.247732919884458	6.97650714466965	0.436151177682364	0.512326255584654	0.81020381755605
Secretory	DYRK1B	0.268429129995124	6.73357441333536	0.434902687553997	0.512812179150008	0.81020381755605
Secretory	FBXW8	-0.265408470417142	7.36882741853281	0.435545871274028	0.512871493911912	0.81020381755605
Secretory	WDR27	0.271513425104194	7.10264917573	0.435024807892918	0.512923277660054	0.81020381755605
Secretory	TNFAIP2	0.277531091932935	7.94266639488007	0.435340350826713	0.513108294002651	0.81020381755605
Secretory	UCKL1	-0.300120247129884	7.41625534334085	0.434284233874324	0.513522694721295	0.810357104446416
Secretory	NFATC3	-0.274809105273741	7.1970966444181	0.433838754636861	0.513621259425878	0.810357104446416
Secretory	ACIN1	0.256377669147264	7.97923573870631	0.433734217675834	0.513898080756161	0.810465730759515
Secretory	SDC4	-0.27848074144725	9.78017512571103	0.431729461816593	0.515090737027039	0.812018042958887
Secretory	AREG	-0.454901086374493	7.18568273545358	0.429304668195546	0.515833668124657	0.812026423040187
Secretory	CXXC1	-0.281954405750417	7.20179726911415	0.428510988767732	0.516219345820605	0.812026423040187
Secretory	TMEM184B	0.254953286185992	7.51398335987851	0.42844219110759	0.516296530817911	0.812026423040187
Secretory	CHMP2B	0.258536894519512	7.01600464575212	0.427730382970958	0.516421008859258	0.812026423040187
Secretory	DUS3L	-0.270879614889959	7.32382294800115	0.427931108362172	0.516548631315752	0.812026423040187
Secretory	ZNF385B	-0.352523369254708	7.44364989828092	0.427402140517674	0.516868053097333	0.812026423040187
Secretory	SLC6A14	0.305692609965309	6.91860460182594	0.426239401830875	0.517100656503845	0.812026423040187
Secretory	AGR3	0.297588899397293	9.63230005390623	0.426603401416847	0.517574566553827	0.812026423040187
Secretory	CDK13	-0.238875260283299	7.34803790941837	0.425710728425462	0.517634516858335	0.812026423040187
Secretory	FOXO3	-0.287387955038922	7.74836473821055	0.42593472004597	0.517665817266659	0.812026423040187
Secretory	LRP5	-0.251715413887598	8.15267190822425	0.426034221751784	0.51771907241712	0.812026423040187
Secretory	CISH	0.291070246100101	7.30962577089843	0.425206492251623	0.517785425089829	0.812026423040187
Secretory	WDFY2	-0.248475015225912	7.30740343420921	0.425333413649399	0.517804891263758	0.812026423040187
Secretory	DEK	0.282588744987518	7.45638403784738	0.424320747437227	0.518284247969948	0.812261147305957
Secretory	PTPRF	0.239642790379697	8.97326935218553	0.424894444800145	0.518371432730283	0.812261147305957
Secretory	ARHGEF38	0.265926545309464	9.15489983539448	0.42369188872615	0.518975532035892	0.812699863954916
Secretory	FNBP4	0.239425452429196	8.17352864250884	0.423067391825729	0.519139181909978	0.812699863954916
Secretory	IFITM3	0.381883738594334	8.5351368976879	0.422913805562945	0.51927704933224	0.812699863954916
Secretory	MAP3K3	-0.287475849248168	7.45035688349263	0.421929177998812	0.519537057514187	0.812780374601681
Secretory	PKD2	0.24308470222648	7.28147928728829	0.421186999141612	0.519755248135303	0.812795426157013
Secretory	PLEKHA5	0.232254775681739	7.69672474897442	0.420429096179031	0.520305167585561	0.813329016478512
Secretory	ST3GAL5	0.286503860101003	8.24784702158606	0.419751157656911	0.520785450063267	0.813748385641312
Secretory	SP1	0.27927141710746	7.11195532494247	0.418114882235229	0.521189868625424	0.813748385641312
Secretory	MARC2	0.243932991284653	6.97585694887577	0.417644334913574	0.521375217276846	0.813748385641312
Secretory	CPNE1	0.282393245457626	8.00709076480615	0.418367145414081	0.52140870386101	0.813748385641312
Secretory	RNPS1	0.273694397803198	6.96327054510012	0.41671413933258	0.521817961294602	0.814061086935575
Secretory	ATP2C1	0.224848684708859	7.94054808417174	0.41590921148471	0.522618770840912	0.814783694431367
Secretory	LTBR	-0.225560599116459	7.78100630296966	0.415752341950114	0.522699316417351	0.814783694431367
Secretory	EXOC7	0.231423889137869	7.95577206899498	0.414729080845077	0.523210064211511	0.814796691750351
Secretory	SEC61A1	0.252566056952056	7.60910760543741	0.414339875155187	0.523287640346762	0.814796691750351
Secretory	CD99L2	-0.248650495275084	6.87147673689288	0.413539217164347	0.523452740635712	0.814796691750351
Secretory	SENP2	-0.255528960278855	7.58713559991525	0.413930919564016	0.523543986693066	0.814796691750351
Secretory	RTN3	0.297346247483082	7.44106993131376	0.412492749745623	0.524135149309302	0.815391088566208
Secretory	SMC1A	0.238022492791336	7.07825076328006	0.411702151383156	0.524382384894703	0.815392698555653
Secretory	BPIFB1	-0.628897687807165	12.5699925404463	0.412477683567393	0.524554656217352	0.815392698555653
Secretory	IER5	-0.293125397810315	7.44349024034466	0.41036606792026	0.525298213140649	0.816190103482138
Secretory	GNL3	0.222521088692795	8.66124057841023	0.410383090564405	0.525531067045615	0.816190103482138
Secretory	SLC41A1	-0.293960109758797	6.85539311237665	0.409005854988218	0.525721605408499	0.816190103482138
Secretory	TRPC4AP	0.221396936513671	7.883151496337	0.409304003105143	0.525905401550846	0.816190103482138
Secretory	ATXN7	-0.269126465249445	7.82032652978333	0.408304111158408	0.526434081082033	0.816685355882437
Secretory	KLF5	0.265290954391033	9.03907506070809	0.407449217472422	0.527045374908691	0.817308327106712
Secretory	NECTIN2	-0.23497204813559	7.72092168340031	0.405939987004668	0.527601839104014	0.817845810257892
Secretory	PMF1	0.209953800401155	7.41414512289627	0.404988850372859	0.527922259494052	0.817973176352112
Secretory	ITFG1	-0.209131377294068	7.56372658023165	0.404546867205772	0.528257431299534	0.817973176352112
Secretory	AKT2	0.239634114978013	7.70245072454736	0.404173271756439	0.528442240875535	0.817973176352112
Secretory	PLCG1	0.259090817456227	7.09695581206236	0.402702839389123	0.528936162927671	0.817973176352112
Secretory	ATP8B1	-0.244005727089062	7.22304586916634	0.402663674466402	0.52908482031257	0.817973176352112
Secretory	GON4L	0.265031534528367	7.30233389659374	0.402561027797418	0.529095659381353	0.817973176352112
Secretory	C11orf80	0.238231607020614	6.98172899169235	0.401997714929607	0.529246064401877	0.817973176352112
Secretory	FUCA1	-0.286913587250808	6.9841614333993	0.401604709907331	0.529527844653928	0.817973176352112
Secretory	MFHAS1	-0.344305410615657	7.60950171908884	0.402010509490579	0.529573088000097	0.817973176352112
Secretory	PLA2G6	0.247484950618141	7.75668544227354	0.401449308144433	0.529840619614365	0.818062161108233
Secretory	MT-ATP6	-0.478376719073091	10.7622894610872	0.400910263694181	0.530403510341703	0.818501464490583
Secretory	RAB3IP	0.225517224890621	8.29933336469113	0.400181036130004	0.5306370545956	0.818501464490583
Secretory	QARS	0.257041014021773	8.18588588288703	0.399893268129325	0.530755247823378	0.818501464490583
Secretory	API5	-0.255141740443793	7.31551908004688	0.398932481695277	0.531027952900212	0.818598074545936
Secretory	OSBPL9	-0.281385905950765	8.08568907285781	0.398020197003086	0.531730865737072	0.819357526206947
Secretory	ZNF362	-0.24254537689695	6.94355186334225	0.396833337400095	0.531947873172261	0.819367929546364
Secretory	NDUFA2	0.312977815173957	7.11025910050654	0.395806630435421	0.532462346499689	0.819540323117923
Secretory	WARS	0.400953699033288	8.39379628254436	0.39624663361409	0.532656805346612	0.819540323117923
Secretory	ACTR1B	-0.238756110313199	7.63118972853202	0.395668631418711	0.532826024201299	0.819540323117923
Secretory	IFT43	-0.282356347672178	7.10806783678446	0.394892702926746	0.533035994646268	0.819540323117923
Secretory	CDC42BPB	0.220048922871956	7.58656320769676	0.394658231225341	0.533272779881556	0.819540323117923
Secretory	CCNC	0.278527434895758	7.7509013208935	0.394648798140293	0.533321595952541	0.819540323117923
Secretory	SERINC1	-0.266754825583224	7.32164555022644	0.393051682171713	0.534063718479334	0.820274588923064
Secretory	CAVIN2	-0.293647239225878	8.61507690864414	0.392681189529683	0.53456690351246	0.820274588923064
Secretory	SUPT5H	0.235322167538143	8.2398434257208	0.392384312828542	0.534636242484591	0.820274588923064
Secretory	CD38	-0.407868145717157	7.38857056375157	0.391903603853957	0.534710714984292	0.820274588923064
Secretory	MUC5B	0.483749601252316	9.94562356049098	0.390917975599529	0.535542962586582	0.820274588923064
Secretory	MAP2K2	-0.253517929151792	7.53106544975904	0.389966237201059	0.535738919401317	0.820274588923064
Secretory	STT3A	0.255001870305602	8.00140839080615	0.389941461006304	0.535842502927195	0.820274588923064
Secretory	PPP1CB	0.251545189874786	7.71810133632692	0.389143465044731	0.536172363811759	0.820274588923064
Secretory	EYA3	0.237865032833419	7.12067437674471	0.387925647430971	0.536575711237427	0.820274588923064
Secretory	TEAD3	0.237119828599546	6.95512434768974	0.386965826428947	0.537006495459369	0.820274588923064
Secretory	ARHGEF17	0.265177464769789	7.75172643833342	0.387427824608665	0.537077877761845	0.820274588923064
Secretory	TEAD1	-0.219888723223534	6.84900687438776	0.386296885938602	0.537384385520586	0.820274588923064
Secretory	ATRX	0.233471398077106	8.28615330630292	0.386768227472911	0.53756814621615	0.820274588923064
Secretory	BCAM	0.229738412369402	9.6690544943479	0.386590574775061	0.537794232929769	0.820274588923064
Secretory	LPIN1	0.249153377677739	6.64836354609817	0.38517085881976	0.537819910717168	0.820274588923064
Secretory	SHFL	-0.287173930908623	7.19116650752341	0.385695871317873	0.537868464789042	0.820274588923064
Secretory	PARD3	0.209000464264164	8.10886233628524	0.385782603311897	0.538047983498956	0.820274588923064
Secretory	SELENOK	0.284604338058377	7.12216755518429	0.384793199273867	0.538209046280342	0.820274588923064
Secretory	SLC30A9	0.274233450393724	7.26502459736503	0.384333428551957	0.5385134657113	0.820274588923064
Secretory	CA13	0.239009077699578	7.60120246606234	0.384533982276329	0.538545778610757	0.820274588923064
Secretory	TBC1D14	-0.226996166563507	7.19550280998317	0.38314555138296	0.539188989235476	0.820274588923064
Secretory	CLK4	0.287635066550095	7.44628192684247	0.382813903804624	0.539394065623434	0.820274588923064
Secretory	MAPK1IP1L	0.296989764143179	7.6346030938985	0.382677201201981	0.539526034947137	0.820274588923064
Secretory	PHF20L1	-0.222288765303778	7.69047655557825	0.382072481634762	0.539932813029012	0.820274588923064
Secretory	GSTA4	-0.275647303239116	7.71737246145648	0.381576609534167	0.540200534299807	0.820274588923064
Secretory	CTSZ	-0.310801112329152	7.37033679847499	0.38123594498751	0.540269985554768	0.820274588923064
Secretory	PBRM1	0.220517792074883	7.97320316147751	0.381342232921042	0.540348366556373	0.820274588923064
Secretory	HECTD1	0.262485979615639	8.17118767081987	0.381201567676561	0.540467185020598	0.820274588923064
Secretory	ASAP3	-0.246407933223356	6.83026405127975	0.37993640927131	0.540731437701945	0.820274588923064
Secretory	CLASRP	-0.238330923556768	8.66234549469804	0.380630060124789	0.540879213691195	0.820274588923064
Secretory	GTPBP3	-0.237648907455048	6.71744778166194	0.379515906937842	0.540911941101196	0.820274588923064
Secretory	PNRC2	0.291953996064456	7.69167978893323	0.379992749088859	0.540968767939285	0.820274588923064
Secretory	MBOAT2	0.269221187025405	7.43757065406885	0.379594290388929	0.541087885785476	0.820274588923064
Secretory	SMARCA4	0.208409001737111	8.4477685248626	0.380058854295217	0.541130851879597	0.820274588923064
Secretory	ARPC5L	-0.239840479343298	7.62606575218438	0.379080010793504	0.54149321548998	0.820274588923064
Secretory	SPICE1	0.25354750925554	7.08768191053063	0.378208108182311	0.541679234284956	0.820274588923064
Secretory	NCOR1	0.219784421817744	8.593282396746	0.378719025925155	0.541863072154153	0.820274588923064
Secretory	AZIN1	-0.26102650359542	7.12329936109469	0.377421170251495	0.542201337593199	0.820274588923064
Secretory	ACAD8	0.242894072014157	7.14409788849075	0.376450452112864	0.542652366551944	0.820274588923064
Secretory	CTSH	0.254972039994156	9.88348369503386	0.376986321008303	0.542868240710149	0.820274588923064
Secretory	GTPBP2	0.233781544316114	7.72995484663608	0.375838450595491	0.543206387221702	0.820274588923064
Secretory	STAT1	0.324020645367622	7.96758650995326	0.375918738549304	0.543216732627741	0.820274588923064
Secretory	SELENOO	-0.246207025251472	7.10421789005091	0.375374987449742	0.543283994284873	0.820274588923064
Secretory	MAP4K5	0.237572780643637	7.15331101701423	0.374899789224867	0.54347808072591	0.820274588923064
Secretory	AVL9	0.227895269781088	6.94347413103585	0.374208114335967	0.543763560127384	0.820274588923064
Secretory	SGK1	-0.312817471660351	8.06591340634882	0.374869596702934	0.543858149740715	0.820274588923064
Secretory	SMARCB1	0.249617125601544	7.48911294735709	0.37415604916703	0.54401380659244	0.820274588923064
Secretory	DMWD	-0.277238947598759	7.28993391438308	0.373948262500824	0.544112544146628	0.820274588923064
Secretory	MDM2	0.311192283881088	7.74813597380773	0.374049927190977	0.54415082572182	0.820274588923064
Secretory	ERO1A	0.249942211310992	7.55245413485702	0.373224634734579	0.544540368474258	0.820274588923064
Secretory	TNKS	-0.227406926405589	7.62932577810996	0.373197989795536	0.544631543037795	0.820274588923064
Secretory	UBP1	0.239938679999689	7.54503163548019	0.372841552589842	0.544744838627891	0.820274588923064
Secretory	SELENOS	0.203134658395702	7.38828915841744	0.372029522811554	0.545127457052675	0.820533681009762
Secretory	STAU1	0.24524384784602	7.95312409433034	0.37162851246886	0.545520330790999	0.820586068309676
Secretory	GLCCI1	-0.262738348062509	8.30313317213595	0.370571060272945	0.546200993625263	0.820586068309676
Secretory	CDS2	-0.244451829151902	7.23817687076681	0.369769477494591	0.546353339329041	0.820586068309676
Secretory	ADAM17	0.222767851235966	6.98844452275244	0.369354795550039	0.54639661188385	0.820586068309676
Secretory	RAP1A	0.249545623728303	7.19452421736317	0.369411404205973	0.546446448597938	0.820586068309676
Secretory	GOLIM4	0.230858395152301	7.15988286413777	0.369043407810694	0.546642333460492	0.820586068309676
Secretory	RAB25	-0.266111071722469	7.3045698313414	0.369081434952822	0.546740657922247	0.820586068309676
Secretory	DPP7	-0.214329660437682	7.93500083008581	0.369239929221465	0.546846810213043	0.820586068309676
Secretory	SH2B1	0.227469539899463	7.98484560152855	0.367910539636313	0.547538234100029	0.821307351150044
Secretory	TM9SF3	-0.301684706608923	8.157981512803	0.366969730056566	0.548121945252098	0.821394031259227
Secretory	EIF3L	0.277273533637749	7.57268214760841	0.366346057851594	0.548253801254664	0.821394031259227
Secretory	CLPTM1	-0.24938569368726	7.13546716753518	0.365910535877323	0.5483984815338	0.821394031259227
Secretory	ARGLU1	-0.266995719515551	10.6647390120285	0.366629584239823	0.548439124797667	0.821394031259227
Secretory	FGD4	-0.231142712096882	7.1335642325003	0.365154388336249	0.548813604448571	0.821567160428044
Secretory	PRPF38A	0.261381885001096	7.17875293542952	0.364547003731036	0.549078566965036	0.821567160428044
Secretory	BTG2	0.270404662393011	9.27974994476163	0.364341517321764	0.549660534102414	0.821567160428044
Secretory	ANXA7	-0.231552022692676	7.0929757205809	0.363105361284082	0.549906926647495	0.821567160428044
Secretory	TRAF3IP1	0.204676660425855	6.89650260135659	0.362807556035421	0.549927463576205	0.821567160428044
Secretory	TIAL1	0.218501995980858	7.62778395273657	0.363237401895968	0.549975894678354	0.821567160428044
Secretory	ZNF292	-0.207159780182037	7.10603484384244	0.362892804772307	0.550030464859319	0.821567160428044
Secretory	SDK1	-0.277737122385281	6.63258029223908	0.362098251181575	0.550278052906058	0.821622058304562
Secretory	CCNDBP1	0.215886562513626	7.15813011113116	0.36008894550399	0.551522205967769	0.823164318903254
Secretory	UBE2E3	-0.242277996245036	7.61812095658796	0.358555228379832	0.552594222502284	0.824448577753216
Secretory	EPAS1	-0.259380156761708	10.1965671035903	0.357798939830183	0.553272983061726	0.825145355909509
Secretory	ACADVL	0.20793792900675	9.48749123649859	0.355277091456077	0.554655125271477	0.826738868476641
Secretory	SLC3A2	-0.252688782099868	7.40324025360199	0.354167246821463	0.554955514386316	0.826738868476641
Secretory	CLPTM1L	0.225210529753728	7.85459353475568	0.353521509205311	0.555406965990788	0.826738868476641
Secretory	RNF130	0.243214201020019	7.30565880527649	0.352977836825778	0.555519373760624	0.826738868476641
Secretory	SLC12A4	0.214796392233336	7.71566784830805	0.352849214606954	0.55574065343268	0.826738868476641
Secretory	SRI	-0.248230690203108	7.77198974979228	0.352637949332014	0.555917480709569	0.826738868476641
Secretory	RANBP9	-0.197607289923406	8.37356740093923	0.352735129935213	0.555986205660629	0.826738868476641
Secretory	TMF1	0.228830985634137	7.71849980707305	0.352230320220432	0.556087752257196	0.826738868476641
Secretory	PTMS	0.232406972000341	8.16818343956249	0.352004774473975	0.556329679337584	0.826738868476641
Secretory	TNRC6A	-0.248480175184455	7.0214208278885	0.351201803133797	0.556462933542271	0.826738868476641
Secretory	SEC11A	-0.290357322922011	7.69487475983746	0.351032023412557	0.556797569879404	0.826920781181417
Secretory	MTA3	0.24541330989154	7.04957050905602	0.349999277517727	0.557078725068177	0.827023158701214
Secretory	GATAD2B	0.23966183855905	7.28484964796532	0.348806013248927	0.557846479074557	0.827585239362358
Secretory	C15orf39	0.247247785101269	7.02776484928651	0.348551078547458	0.557882069234004	0.827585239362358
Secretory	SNX1	-0.229203921191626	8.89232895865562	0.349034884488684	0.558112810110035	0.827612488964538
Secretory	MAP7D1	-0.265063302518474	7.7777091430804	0.346755626931356	0.559222150375773	0.827918934856531
Secretory	KDM3B	0.188250618847564	7.63157736215249	0.345894219901323	0.559623214946139	0.827918934856531
Secretory	RNF144B	-0.268912513930262	6.94117826795655	0.345490842594734	0.559649716702108	0.827918934856531
Secretory	LRIG1	0.224089274666189	8.54621082076831	0.345840521031357	0.559859464275389	0.827918934856531
Secretory	PCBD1	0.297334090439545	7.31721160002143	0.34512073252782	0.559928420274506	0.827918934856531
Secretory	STEAP4	0.293085684943006	9.65983874246839	0.345438417800209	0.560167985629686	0.827918934856531
Secretory	HOMER2	0.211155392610637	7.6189170399851	0.344666766445979	0.560314278263314	0.827918934856531
Secretory	ERC1	0.209844466098626	7.6191552122104	0.344323421969304	0.560505836979545	0.827918934856531
Secretory	IPO9	-0.203442954041112	7.02233337049834	0.343380603589084	0.560875885212324	0.827918934856531
Secretory	UBE2V1	-0.285698480504112	7.27256378052472	0.343470409393305	0.560919647062699	0.827918934856531
Secretory	PIAS3	-0.246457808526969	7.19995900926287	0.34318909719039	0.561056495445668	0.827918934856531
Secretory	RAB13	0.266864445968716	7.64272972024668	0.343221781137662	0.561128897096602	0.827918934856531
Secretory	PRPF38B	0.225983655366767	7.74225631437759	0.343096855768177	0.561241059377378	0.827918934856531
Secretory	KHDC4	0.225145742059924	7.85842828855429	0.342908803901988	0.561381037328009	0.827918934856531
Secretory	MSTO1	0.230431365524058	6.98146831472518	0.341771919896628	0.561708752175343	0.827918934856531
Secretory	LTV1	0.25110405958057	6.81186839127695	0.341631241954012	0.561718671737405	0.827918934856531
Secretory	TAF7	0.266040906070367	7.41575273384204	0.341520278494365	0.562018330843068	0.82804742355215
Secretory	MBD2	0.210267300256582	8.36298563560219	0.341129302919085	0.562507137987032	0.828454390300628
Secretory	C3orf52	-0.254053361820282	7.97626208154701	0.340128001308102	0.563034133686036	0.828917271996404
Secretory	RNF114	0.181500164027705	7.54010159376759	0.33864840599819	0.563722763215131	0.82946195430253
Secretory	NOP14	0.261559465110309	7.01926006924805	0.338085769188059	0.563829796496639	0.82946195430253
Secretory	ZC3H4	0.215830398109108	7.48475184042373	0.33782830656693	0.564163767366618	0.829640076010457
Secretory	CCNL2	0.243064252209214	10.6174130860675	0.337968307724306	0.56443025706315	0.829718865248999
Secretory	NUTF2	-0.206125695621151	6.99240902594264	0.334150606034388	0.566151858070884	0.83108870164884
Secretory	OSBP	0.200838429213356	7.50814720682166	0.334264596122512	0.56623121707884	0.83108870164884
Secretory	AFDN	0.227306858748953	9.15670709763521	0.334766133140896	0.566243988446329	0.83108870164884
Secretory	PRPF18	0.210732513582645	7.31702863192437	0.333466562342884	0.566624327590656	0.83108870164884
Secretory	IDUA	-0.225196044306906	7.68852174929425	0.333023607280441	0.567047629067383	0.83108870164884
Secretory	TRIM2	-0.211205716252262	8.38708907310244	0.333194714734171	0.567091984407447	0.83108870164884
Secretory	KHNYN	-0.214454166209378	7.29450806135051	0.332584275203249	0.567182483685862	0.83108870164884
Secretory	PIGL	-0.234585872205562	7.5743013239045	0.3322765683289	0.567454195959573	0.83108870164884
Secretory	SPATA6L	0.249545299495571	6.52782330274421	0.331373196902007	0.567530808192631	0.83108870164884
Secretory	UPF2	0.220028229519189	7.21949371592011	0.331638871327421	0.567641237223191	0.83108870164884
Secretory	SLC25A27	0.26420010033421	6.76971311159493	0.330971195543891	0.567851087803678	0.83108870164884
Secretory	PHPT1	0.200470922980061	7.91351884155547	0.331420640115881	0.568003259013605	0.83108870164884
Secretory	BAZ1B	0.210676358809723	8.09140983242392	0.331030891411738	0.568269569637241	0.83108870164884
Secretory	MTMR1	0.212102532492987	7.28202387717802	0.330245416514194	0.568481230115421	0.83108870164884
Secretory	ZER1	-0.201918312444544	7.30602521326041	0.329893310625779	0.56875604222263	0.83108870164884
Secretory	GAS6	-0.237136500305996	7.68421736060074	0.329943997138179	0.568839622063943	0.83108870164884
Secretory	ZC3HAV1	0.278158176609161	7.33125874825031	0.329384348985212	0.568987594559688	0.83108870164884
Secretory	RMDN3	-0.216573716610701	7.07487667391921	0.328959471025366	0.569208630319324	0.831100049589511
Secretory	RBM19	0.190768900539026	7.59388205034641	0.32769158340119	0.570089170177883	0.831767027503908
Secretory	TRAP1	0.237163951828546	7.54692967947743	0.327591907820274	0.570122971982176	0.831767027503908
Secretory	CAMK2D	0.239305412757814	7.03479239147234	0.326721581147963	0.570438020944081	0.831767027503908
Secretory	LGALS3BP	0.289070967754632	9.21077113377323	0.327419430372592	0.570519185147023	0.831767027503908
Secretory	SH3GLB2	-0.217509638359598	8.64188900662697	0.326402191839752	0.571086908470849	0.832207893913474
Secretory	ENAH	0.230407261414761	7.74979844931026	0.32578675504182	0.571248682632421	0.832207893913474
Secretory	ATG5	-0.246914739147118	6.67520191297094	0.322596858138271	0.57280702792619	0.834166288426145
Secretory	WWTR1	-0.23508544541352	8.35910188871246	0.322615552283002	0.573282234623144	0.834546458097271
Secretory	TMOD3	-0.24568494417681	7.75580850216326	0.321697672116532	0.573710477211459	0.834832500205455
Secretory	TMEM141	-0.267380923174415	6.88438433073227	0.320869837910171	0.573907176815605	0.834832500205455
Secretory	ANOS1	-0.226197467224633	7.80081663281672	0.320817591556619	0.5742405303992	0.835005726479733
Secretory	TUT4	0.24758724433975	7.37070610698712	0.31983004507461	0.574642945162129	0.835279208242006
Secretory	TMBIM1	-0.219645866351916	7.57895740972533	0.319490566120651	0.574970004817748	0.835316494915488
Secretory	ST3GAL1	-0.248420516606948	7.05805136463708	0.318612103796968	0.575322131256963	0.835316494915488
Secretory	YAP1	-0.221599456337164	7.97682365250512	0.318975368447761	0.575377900787775	0.835316494915488
Secretory	CSDE1	0.259016268551199	7.58282302410325	0.318121479353651	0.575737706407181	0.835316494915488
Secretory	NDUFB8	-0.199541769676735	6.87792122999998	0.31779098884398	0.575740340093148	0.835316494915488
Secretory	PLPP3	-0.276944844451585	7.48402064559915	0.31778802155495	0.575976440676414	0.835348042171933
Secretory	VPS54	0.208603718264856	7.2000451965505	0.317011493487614	0.576273437098452	0.835467851329118
Secretory	FOS	-0.323807219580286	12.4019595991859	0.317048768766172	0.576680899799395	0.835577068920689
Secretory	CD151	0.192707437318583	9.0466046151439	0.31684173928324	0.576777602103324	0.835577068920689
Secretory	GABRE	0.223048300973265	8.16741991172705	0.31622561414253	0.577032470029773	0.835635650578233
Secretory	PPP3CA	0.22671254603448	7.01178343498101	0.314140222101057	0.577927538342229	0.836357108222296
Secretory	ANXA11	0.219387959436302	9.65826065727871	0.314915519754077	0.577959890285513	0.836357108222296
Secretory	NR3C1	0.218202640857932	7.24645514044324	0.313804979445856	0.578219505365807	0.83642220208261
Secretory	GRN	0.253461513547173	7.508820270711	0.312776706698827	0.578929115806211	0.836934107966139
Secretory	NPHP3	0.23125151861498	7.07778333077421	0.312402173089597	0.579002913799516	0.836934107966139
Secretory	MAP3K8	-0.236460435747836	7.42822619607997	0.311949619641781	0.579459889265682	0.837284089161424
Secretory	GABBR1	-0.209707516066776	8.11402031176975	0.311694693952329	0.579782513709497	0.837439753864311
Secretory	DYNC1LI2	-0.177908543260618	8.76452170847563	0.310995179534023	0.580289121379606	0.837860950728539
Secretory	RERE	-0.195067110435859	9.26500833753341	0.31065774832933	0.580523354518528	0.837888708355075
Secretory	DYNLT1	-0.222609396926377	7.8968124211211	0.309421097811019	0.581117101206692	0.838267020841659
Secretory	ACBD3	0.195919196049769	7.67854432321596	0.308796862590146	0.581404338835957	0.838267020841659
Secretory	SMC4	0.236265785990203	7.10428359013151	0.307199224046366	0.582175914067229	0.838267020841659
Secretory	DNM1L	0.228011466529567	7.20524029043065	0.306978154751681	0.58235064907134	0.838267020841659
Secretory	DCTN6	0.257052939968296	6.91669947072231	0.306378075521426	0.582601180634124	0.838267020841659
Secretory	PICK1	0.186840198960487	7.7354460668463	0.306791325533925	0.582650195431194	0.838267020841659
Secretory	RAB10	0.212150919620272	8.18391019717913	0.306706374830774	0.582805503399144	0.838267020841659
Secretory	SHROOM3	-0.191603405852405	8.59332319453324	0.306726448368345	0.58287354103215	0.838267020841659
Secretory	LCN2	-0.37362089479416	9.89812837950536	0.306189001489523	0.583262134854727	0.838267020841659
Secretory	RNF13	0.274986544040896	6.97052251765656	0.305091627756471	0.583408680382354	0.838267020841659
Secretory	OGT	0.22264355570737	8.741642385139	0.305640846843163	0.583538330030605	0.838267020841659
Secretory	PARN	-0.21565383313743	7.77318224184834	0.305349605559315	0.583578074056822	0.838267020841659
Secretory	TMCO1	-0.215590467176325	7.43325574293197	0.305190806029595	0.583581839246452	0.838267020841659
Secretory	ABHD17C	0.264081091235152	7.11719388697903	0.303477906368243	0.584461133446647	0.839220721091225
Secretory	PBX1	0.249693817860597	7.67105330678502	0.302677017981899	0.585149211550905	0.839654099984216
Secretory	AKAP17A	0.215142178611044	8.01652335303103	0.302671803154575	0.585250616713508	0.839654099984216
Secretory	SAFB	0.183251975375932	8.32343429563487	0.301902158142281	0.585788998337843	0.839654099984216
Secretory	HBP1	-0.204259216799866	7.85304957521091	0.301742607109534	0.585823292578729	0.839654099984216
Secretory	MARCH6	0.246946102174336	8.39631438901346	0.301826561197004	0.585840261189911	0.839654099984216
Secretory	ASPH	0.208359519601479	9.43216975328539	0.301075258814157	0.586398813756186	0.840066612368509
Secretory	GSTA1	0.29342356528453	7.40773599688332	0.300255950668888	0.5865592127931	0.840066612368509
Secretory	SLU7	0.247712816849743	6.94430675840552	0.299486101942331	0.586872736811669	0.840097014149181
Secretory	PHC2	-0.203355822979534	7.5476479994156	0.299700744704314	0.587011590846349	0.840097014149181
Secretory	KDM6B	-0.218519204199977	7.74960831617258	0.298340576543093	0.58790874113561	0.841072086712729
Secretory	EIF6	-0.180455552359808	7.61643073035695	0.297910312532885	0.588139220943847	0.841090760185409
Secretory	SRGAP3	-0.265611336291878	6.67821559268645	0.297076043077346	0.588353454520253	0.841090760185409
Secretory	BAG1	0.210041630044067	8.81656889662246	0.296368014091759	0.589291110390571	0.842122279865073
Secretory	CDC73	0.177647047699256	8.16163157754837	0.295592129007825	0.589688985637997	0.842305309880553
Secretory	CD9	0.25921106239075	10.2663819551576	0.295555153706053	0.589851473098288	0.842305309880553
Secretory	ZNF516	0.215238308570334	7.60928818656054	0.294695724487575	0.590112526384293	0.842369419530985
Secretory	ADGRF1	-0.314754617353111	6.33667039279749	0.293604605391766	0.590421589651019	0.842501990065918
Secretory	DPYD	-0.223268269405128	8.09878934699781	0.293857155882657	0.590788567732124	0.842671098931733
Secretory	RFX1	-0.247761144823592	6.91556659830957	0.292932049065678	0.59104166581233	0.842671098931733
Secretory	ZNF76	-0.218675319783422	7.24635474687982	0.292826868750684	0.591221010714921	0.842671098931733
Secretory	PTAR1	0.205629060614982	7.81063589398979	0.292604176120443	0.591484410630403	0.842671098931733
Secretory	IGIP	0.286261610932476	7.08982869892798	0.291994284132161	0.591621279619508	0.842671098931733
Secretory	NECTIN4	-0.193293873165331	7.86790268083262	0.291945679176297	0.591952319356666	0.842834559200923
Secretory	MTR	0.192986782556623	7.26685855227426	0.290763954086891	0.592483816340129	0.843283211204339
Secretory	SEC16A	-0.192981414039522	7.15136629004459	0.289417381729709	0.593346003164163	0.843921701878232
Secretory	IVNS1ABP	0.198054477024665	7.69810658368597	0.289588448265939	0.593365528136094	0.843921701878232
Secretory	NIPSNAP2	-0.213196415284448	6.6343094376194	0.288278461685705	0.593886045544014	0.844353856068961
Secretory	CLINT1	0.204316430848775	9.15257251793412	0.288739700124986	0.594130322601136	0.844393095250411
Secretory	DCP1A	0.191148457417236	6.95327171834776	0.287226860964251	0.594618900733589	0.844779386131533
Secretory	AGFG1	0.189569927919387	7.74528155239095	0.286991788439221	0.595037495395853	0.845066005669694
Secretory	TUFM	0.230524736481724	7.90548017494993	0.285841488825734	0.595807692071511	0.845574685148036
Secretory	REEP3	-0.232354869377828	7.58109741330912	0.285253851017246	0.596147693927317	0.845574685148036
Secretory	IK	-0.182249545751483	7.13531747253326	0.284665871489345	0.596377787966077	0.845574685148036
Secretory	PPIB	0.248623871111558	7.19101244594559	0.284503133355252	0.596444327933375	0.845574685148036
Secretory	ADHFE1	0.209357779343204	7.28605270912581	0.284484434539679	0.596502255650179	0.845574685148036
Secretory	SYAP1	-0.213793865773801	7.46791869194396	0.284344476823925	0.596697558161945	0.845574685148036
Secretory	NISCH	-0.196116408975096	8.13781081621989	0.283906582593435	0.597128046928049	0.84565779280362
Secretory	NEDD4L	0.243973690403235	10.8319854614751	0.283996166523371	0.597190209339379	0.84565779280362
Secretory	RPTOR	0.206321994470888	7.85198456459294	0.283117108824086	0.597549748675328	0.845859560692973
Secretory	NSMF	0.187016790236235	7.63500160774714	0.2821627386934	0.598110784165569	0.846142028048091
Secretory	DAP	0.251521373541835	7.84035052648253	0.282120447691518	0.598183548183857	0.846142028048091
Secretory	COPE	-0.208211815558834	6.99101445961123	0.279789899663129	0.599479626505449	0.847667672166812
Secretory	DMAP1	-0.23473045302301	7.15721655918399	0.278266447372262	0.600544835391688	0.848824390043123
Secretory	CIC	-0.19245432938609	7.8178961650421	0.278229097895925	0.600748016370661	0.848824390043123
Secretory	CBLC	-0.230939398867481	7.16231134760245	0.277644718489882	0.600951114223499	0.848824390043123
Secretory	SECISBP2	-0.190485819305885	7.82954359936738	0.276906385633594	0.601614663324227	0.84928693757993
Secretory	HERPUD2	0.208583174038695	7.28426879127268	0.276136853773362	0.601916120395407	0.84928693757993
Secretory	NSUN6	0.178938429401455	7.27550434860305	0.276121245887229	0.601932389426679	0.84928693757993
Secretory	EML2	0.211264718888819	7.11428996008738	0.272871524430732	0.604006613789638	0.85169718820444
Secretory	IMP4	0.189563712844653	6.89431432677662	0.272393410893824	0.604250693824544	0.85169718820444
Secretory	HIST1H1C	0.288504980109336	8.24145600093997	0.272890002466163	0.60429631136394	0.85169718820444
Secretory	DDX23	-0.210108557818914	7.5801490054714	0.271668852785997	0.604999473833509	0.85195442755369
Secretory	CHD6	0.167944846234578	7.82738751975325	0.271555705980914	0.605106124995854	0.85195442755369
Secretory	SCAMP2	0.214562243407833	7.60450619425765	0.27129382417798	0.605211055123083	0.85195442755369
Secretory	EFHC1	-0.196836284431957	7.01086239441966	0.270862211725276	0.605353299947695	0.85195442755369
Secretory	ATP6AP1	0.230880130430439	7.06333812221982	0.270232479454256	0.605735396154023	0.852184418343765
Secretory	NADK	-0.192860987797254	7.00851297524704	0.269290134550661	0.606403559034714	0.852207857512622
Secretory	ERP27	0.259261913628183	7.31784357836041	0.269241133485398	0.606483220245957	0.852207857512622
Secretory	CYP4B1	0.262763313756076	10.9175277430098	0.269566192433043	0.606627214555575	0.852207857512622
Secretory	TBC1D9B	-0.169266883148398	8.86824860396571	0.269379563775707	0.606717103027191	0.852207857512622
Secretory	LAPTM4B	0.260644763175461	7.57536850139449	0.268815659899234	0.606845472054792	0.852207857512622
Secretory	SOCS7	-0.211684980045624	7.74689200149687	0.268160986586009	0.607371457718491	0.852589476133076
Secretory	SAFB2	0.194138226249146	8.27047111054477	0.267800466707882	0.607691796544547	0.852589476133076
Secretory	CHURC1	0.222845674179306	7.0736278410115	0.267183824935033	0.607773560353525	0.852589476133076
Secretory	GSDMB	0.190621140606205	7.99312407656849	0.267048188505253	0.608143669830832	0.852785457961841
Secretory	DHX38	0.202441686540557	7.36558158082068	0.266058306669447	0.608633340559077	0.852785457961841
Secretory	LRRK2	-0.26122124007222	9.7540053143103	0.266206679812616	0.608868636290336	0.852785457961841
Secretory	NELFA	0.18153439903698	7.44166373540103	0.265315532541434	0.609160580922689	0.852785457961841
Secretory	ATP13A3	-0.240706443452823	6.85968784080962	0.264619019721188	0.60947601004678	0.852785457961841
Secretory	FBXW2	0.181597401305022	8.00873029418285	0.264156875854509	0.610088384527319	0.852785457961841
Secretory	CEP83	-0.216815092275711	7.02360045482592	0.263801862020622	0.610094294997151	0.852785457961841
Secretory	GSR	0.2275349972403	7.0894944100344	0.263687220463498	0.610131121772844	0.852785457961841
Secretory	CYP2J2	0.211718800724832	6.83674023087359	0.262979221808715	0.610526619737627	0.852785457961841
Secretory	PTGES2	0.227581144928222	7.83364304391126	0.263387696568642	0.610566704353795	0.852785457961841
Secretory	RBM23	0.22047846077182	7.79787462737191	0.2630708192483	0.610766458415677	0.852785457961841
Secretory	FNBP1L	-0.16750335299629	8.59489047318766	0.263170983614444	0.610856999887254	0.852785457961841
Secretory	METTL17	0.206652090258472	7.45576379912677	0.262649886477065	0.610957145014525	0.852785457961841
Secretory	ARHGEF12	0.212170156216716	7.41741394713499	0.262489282625971	0.611052519918012	0.852785457961841
Secretory	SERPINH1	0.213504717567717	7.41059632493468	0.262281891951229	0.611195736229772	0.852785457961841
Secretory	CCSER2	-0.18372640938267	8.05083435956359	0.261744215828003	0.611749030790071	0.852849585032656
Secretory	FNDC3B	-0.184852327978834	8.85560163949781	0.261873498843961	0.611756795237962	0.852849585032656
Secretory	ZMYND11	0.180533043383347	7.45392637405038	0.261272811703648	0.611898239607725	0.852849585032656
Secretory	SSR4	-0.230038356661741	7.3039802532035	0.260560770217141	0.612378571210503	0.852913358967071
Secretory	PNPLA7	-0.243461105129551	7.26456982345567	0.260317958356935	0.612535174590092	0.852913358967071
Secretory	MLLT1	-0.167157921608357	7.8171732795068	0.260425362028934	0.612600588080275	0.852913358967071
Secretory	VPS53	-0.199593616779928	7.98283744878181	0.259078826845421	0.613551165889432	0.853925999708793
Secretory	GPC1	-0.214821217346776	7.82676005479937	0.25832046777179	0.614044362213842	0.853925999708793
Secretory	UBE2G2	0.205179852647836	7.49000329505559	0.25737415007437	0.614562409452702	0.853925999708793
Secretory	UBR3	-0.215530731327549	7.54074055078646	0.257412783552786	0.61458906551392	0.853925999708793
Secretory	SYMPK	0.195414248817252	8.23206842674933	0.257450615903326	0.614685424956084	0.853925999708793
Secretory	GDAP2	0.196446230091134	7.2815444617259	0.257086959257687	0.614692456843787	0.853925999708793
Secretory	TSC2	-0.204231673256738	7.06708595528708	0.256484821867478	0.615087565569781	0.853925999708793
Secretory	PSMD1	-0.208628040897241	6.93106149144719	0.256277612554232	0.615182030164684	0.853925999708793
Secretory	CNKSR1	-0.19741703276433	7.27329106510629	0.256266056301362	0.615300027503795	0.853925999708793
Secretory	MT-ND4	-0.3455859871075	10.4872171741139	0.256400899175891	0.615523360477647	0.853931839010819
Secretory	ANXA5	0.215526447811042	7.94181520918884	0.255757888292634	0.615788426056571	0.853992086196978
Secretory	RUFY1	0.147142041645368	7.50189100715053	0.255293922451794	0.616005069104363	0.853992086196978
Secretory	IRF6	-0.213801030345758	6.9391126548636	0.253848301342973	0.616861669471929	0.85480928255257
Secretory	SNTB1	-0.177492873993794	7.89841753372339	0.253781467792978	0.617176154915974	0.85480928255257
Secretory	SESTD1	-0.202248344134155	7.74827506134554	0.253623139308731	0.617252584322025	0.85480928255257
Secretory	PLEKHA1	0.251835684904317	6.63843108820697	0.250524102914497	0.619015102187062	0.856945596171575
Secretory	MMP24OS	-0.215456969724296	8.11675853802046	0.250490395311715	0.619498562804777	0.857270610134305
Secretory	EID1	-0.288557612968016	7.99343088833859	0.250184383763516	0.619689840582073	0.857270610134305
Secretory	CDK9	0.188064293686781	7.90445390388452	0.249661255381561	0.620010156951625	0.857409361831258
Secretory	STK39	0.2346368710739	7.68277251637818	0.249031734700738	0.620389148091781	0.857629127390447
Secretory	PRRC2C	0.176487374567371	7.45285503968046	0.248200642015746	0.620916009959787	0.857864176247425
Secretory	AZGP1	0.307689816337218	7.20925964324923	0.247966277655227	0.620999446033869	0.857864176247425
Secretory	RSAD1	0.202802826617375	6.93328965131097	0.246947578127254	0.621623320393803	0.85842171494495
Secretory	MICU1	0.174845248315256	6.99987957076708	0.246032598246944	0.622295902969375	0.859046097722868
Secretory	TMEM63A	0.190864974308485	8.3965419246979	0.246015256466041	0.622656632799166	0.859239694765704
Secretory	PSMC5	0.181984945866854	7.75788702252793	0.244502996463653	0.623603449322409	0.860207433673032
Secretory	NUCB2	0.221320475958056	7.39316092371356	0.244079605234123	0.623799386081598	0.860207433673032
Secretory	TPD52L2	0.160395938243207	7.54438340116797	0.243056593033171	0.624578938680259	0.860760476272973
Secretory	GPRC5A	-0.255056541824808	11.422873476879	0.24332888007137	0.624642193199889	0.860760476272973
Secretory	CDK14	0.199246481445835	8.97878058287485	0.242664555144899	0.62508280439175	0.861024683740396
Secretory	PPFIBP1	-0.168667509282508	7.16745480545787	0.241957157497961	0.625283305059565	0.861024683740396
Secretory	TENT2	-0.182535242656494	7.63593559483907	0.241545176094767	0.625705785825168	0.861024683740396
Secretory	GPR108	0.16482388204515	7.31635581294347	0.241362647597231	0.625717707044599	0.861024683740396
Secretory	OXA1L	0.223546849157439	7.29962252865769	0.240780954497555	0.626114457721089	0.861101533581911
Secretory	NUFIP2	0.196984035742901	7.77542305883631	0.240835004013902	0.626215485288975	0.861101533581911
Secretory	VASP	0.215501191637755	7.3826740412624	0.239670331187767	0.626938815437399	0.861698531512251
Secretory	HSD17B11	0.223095028546043	9.19698761087204	0.239864815501812	0.627091874613483	0.861698531512251
Secretory	RAB3GAP1	0.175518626376217	7.97809243063014	0.238964704207891	0.627599995318667	0.862034560949824
Secretory	MYOF	0.19536710876458	8.94605749339674	0.238886790794018	0.627778825757146	0.862034560949824
Secretory	PDE8A	-0.203125106647103	7.26621832981573	0.236013917603998	0.629588982043399	0.864215661508675
Secretory	MORC2	0.180464493272682	7.23069087515242	0.235343984259641	0.630014330096483	0.864430857409006
Secretory	SRPK1	0.186512329308758	7.23242640508951	0.23506235231147	0.630219464393009	0.864430857409006
Secretory	PHC1	0.209097053654929	7.1408938219055	0.234482853199266	0.630604939488657	0.864430857409006
Secretory	CXCL16	0.217698414449698	7.61104251296748	0.234639162541144	0.63063303249007	0.864430857409006
Secretory	CCDC57	-0.206034785818683	7.135602839773	0.234113053242545	0.630919585740405	0.864519558941757
Secretory	CTSA	0.168900555546872	7.12111523994774	0.23301242336092	0.631678250846682	0.864754375415918
Secretory	SAP18	-0.23183156301047	7.05069944225704	0.232902730004047	0.631773493718788	0.864754375415918
Secretory	MYO19	0.183807847498394	7.15896093411491	0.232648526136871	0.631958145746668	0.864754375415918
Secretory	BMPR2	-0.198387471162686	6.96907583271194	0.231905319383507	0.632484554265368	0.864754375415918
Secretory	ABCC4	-0.161318372302066	8.63351935733212	0.232127250609261	0.632659625545123	0.864754375415918
Secretory	SLC38A2	0.217817224058846	8.07630099488131	0.231833899689807	0.63278227261782	0.864754375415918
Secretory	PRMT1	-0.171330960003599	6.97761207034802	0.231339866908693	0.63289283006762	0.864754375415918
Secretory	DDX3Y	-0.343495651018294	7.11623925796341	0.23128702342092	0.632995372583931	0.864754375415918
Secretory	EIF2B5	0.189669824699039	7.39065236533642	0.231197185991675	0.633088076228282	0.864754375415918
Secretory	TSNARE1	0.184873506701442	6.95501580777069	0.229622347941027	0.634107770989295	0.865662211797329
Secretory	AGPAT2	0.209982805761717	6.85768152889661	0.229450733528872	0.63419697579712	0.865662211797329
Secretory	EFEMP1	-0.217353773493166	7.99836841123221	0.228431821096576	0.635292618411618	0.866644070985169
Secretory	CNBP	0.212212582077941	7.80092671592553	0.228247859213104	0.635361075392514	0.866644070985169
Secretory	LAMTOR1	0.225466664785039	7.55942777772648	0.227775030998491	0.635648644837877	0.86673294924185
Secretory	RER1	0.196797806466646	7.56910057055341	0.227400040251922	0.635935090788961	0.866748405003475
Secretory	CIRBP	-0.180864849516705	10.4000831993849	0.227065234742668	0.636432018193782	0.866748405003475
Secretory	PDCD6	0.210498869536244	7.62949128569516	0.226681395797477	0.636478106498109	0.866748405003475
Secretory	SUN2	0.184507212651916	7.51986126787102	0.226553760634486	0.636549636930958	0.866748405003475
Secretory	MPP7	0.177891647651079	7.57644589122908	0.224523159788858	0.638079026263928	0.867823188239997
Secretory	MTSS2	0.17113884450554	8.16628524300161	0.224689866384547	0.638079320004816	0.867823188239997
Secretory	KPNA4	0.181214371140892	7.43037312583935	0.22443572065275	0.638101098855243	0.867823188239997
Secretory	USP13	-0.224625033964369	6.68389350592133	0.223622493803542	0.638524758988433	0.867823188239997
Secretory	LTA4H	-0.181700904452363	9.11545037189283	0.224205251321359	0.638539078298469	0.867823188239997
Secretory	RAF1	-0.185341593097171	7.24598432027302	0.223645640616377	0.638675110051914	0.867823188239997
Secretory	SLC25A24	0.196737961285947	7.34737271606204	0.22205149771137	0.639859158613863	0.868984046278225
Secretory	HOPX	0.194019280135241	9.79241173867512	0.222305863873956	0.639975420276753	0.868984046278225
Secretory	S100A6	0.231661769518017	10.7074770249156	0.221951237373584	0.640245239453136	0.869047613426984
Secretory	RBFOX2	0.196461034205308	7.0206767465171	0.220504607859528	0.640922142118692	0.869663505514117
Secretory	HSF1	0.185681297679912	7.88988068228849	0.218484889380315	0.642692702922747	0.871762430661311
Secretory	LPIN3	-0.177562726949317	6.87109006001278	0.216846153201016	0.643699926544134	0.872764836953137
Secretory	CRTAC1	0.216114477195531	8.39656707494992	0.217029613778336	0.643879626954136	0.872764836953137
Secretory	CCDC88C	0.185970404234945	7.73666466737061	0.216010618881046	0.644543566785811	0.873361015217075
Secretory	ZYX	-0.216052988149149	6.95439627651677	0.21484954886283	0.645250227672103	0.874014646241983
Secretory	ZNF608	0.181214133085832	7.98412289225784	0.214208388876407	0.645974002083368	0.874465577847958
Secretory	SCAF8	0.169360590500917	7.11321788064338	0.213806423470733	0.646062321233943	0.874465577847958
Secretory	CAPN7	-0.161941447972263	7.49542148215928	0.213494840500637	0.646443547168172	0.874465577847958
Secretory	EFS	-0.207793326725953	7.46451015905936	0.213434262854661	0.64648071074672	0.874465577847958
Secretory	TEN1	-0.170564606108264	6.76914477684299	0.212605228225701	0.646921244763519	0.874757838599387
Secretory	MAGED2	0.222624718481993	7.78625712117099	0.212510510054162	0.647237463797296	0.874881857932036
Secretory	LRCH4	-0.152061647010156	8.91160727853042	0.211499945266762	0.648181711626485	0.875620102276222
Secretory	CTNNA1	0.170228353955371	8.43247714308617	0.210440567486044	0.648952356770856	0.875620102276222
Secretory	TNFRSF21	0.195668084194259	7.79214402148228	0.210206327612267	0.6490268700572	0.875620102276222
Secretory	CCDC97	0.174693770267974	7.13567035945843	0.209140847300937	0.649680779599822	0.875620102276222
Secretory	GOLGA2	-0.164183198789186	6.90608427969314	0.208776460727471	0.649935021383442	0.875620102276222
Secretory	CDC42SE2	0.202978678743267	7.05821006214791	0.208577771535794	0.650091378900406	0.875620102276222
Secretory	SOS2	0.189465430967277	7.00413921112494	0.208076773964436	0.650471044355607	0.875620102276222
Secretory	PAN2	0.176610806764672	7.58288526901651	0.207708892849454	0.650925548513318	0.875620102276222
Secretory	BBS2	-0.194521386172918	6.47459355516177	0.207284374873899	0.650980173227085	0.875620102276222
Secretory	NUDT19	0.211533266807776	6.76793665349439	0.207256060386169	0.651038523605989	0.875620102276222
Secretory	ACSL5	-0.184402413940449	8.25591352936882	0.207589690451254	0.65116535219244	0.875620102276222
Secretory	ANKFY1	0.171895961055035	7.66073772877088	0.207327860937268	0.651244498277642	0.875620102276222
Secretory	FRA10AC1	0.186799299288897	6.95043632233443	0.206474120313187	0.651710375663793	0.875620102276222
Secretory	NFKB1	0.169600783576862	7.01378340456394	0.206226229453482	0.651927193647776	0.875620102276222
Secretory	ANAPC2	-0.200106815619912	7.47201778585825	0.206118918220938	0.652179957593547	0.875620102276222
Secretory	VAMP2	-0.159023472626372	7.33698037388752	0.206011560352336	0.652223889438996	0.875620102276222
Secretory	MPP5	0.193771397715278	7.07424821662428	0.205781663619705	0.652292537804085	0.875620102276222
Secretory	SPRYD3	0.190900658925271	7.3439539834143	0.205378486623749	0.652687454034855	0.875620102276222
Secretory	EPS8	0.183931460839209	7.61105533979445	0.205460076423756	0.652699096983952	0.875620102276222
Secretory	GORASP2	0.171487024480159	7.16726439381677	0.205244311860939	0.652744635172954	0.875620102276222
Secretory	TFE3	0.176308647046467	6.92320965793387	0.204754929930667	0.653061385391013	0.875620102276222
Secretory	CXCL1	-0.269334622318584	8.61642625374929	0.205206941272938	0.653076061456184	0.875620102276222
Secretory	ZC3H12A	-0.22439454268088	8.11555363550725	0.204969227648472	0.653211401699762	0.875620102276222
Secretory	EFCAB14	0.185066225510955	7.82327751200565	0.204644853904586	0.653387399107406	0.875620102276222
Secretory	ZDHHC17	0.195487814511633	7.11363589775929	0.204387080343148	0.653400887200219	0.875620102276222
Secretory	MYLIP	-0.17499391449553	7.4190440807252	0.204183444431805	0.653686864728498	0.875702204141271
Secretory	LMBRD1	0.181768429053728	7.60148627916511	0.203632458381585	0.654137637628788	0.875879324384897
Secretory	RSRP1	0.16960069835646	9.7530964103593	0.203748737546219	0.654268594632906	0.875879324384897
Secretory	GIGYF1	-0.150052229077304	8.38586585157631	0.20265396926109	0.65507214986458	0.876481238119375
Secretory	MACROD1	0.168289332634756	7.79710099861789	0.202370505581928	0.655186695027787	0.876481238119375
Secretory	PSMA7	0.180801057436288	7.19549853392001	0.201657464583645	0.655597697676249	0.876481238119375
Secretory	TNKS1BP1	-0.151257270456887	8.69883953023739	0.202000467532989	0.655617862231967	0.876481238119375
Secretory	IFITM2	-0.210266344965614	6.9530327611653	0.200147302232377	0.656769563084485	0.877581990660965
Secretory	RSRC2	-0.177581862599879	8.5926687021408	0.199966538740327	0.6572340328338	0.877581990660965
Secretory	KCTD20	0.142983732322822	6.87893895510456	0.199415373683308	0.6573027104915	0.877581990660965
Secretory	CHID1	0.181354890654875	7.74728023965045	0.199650808163157	0.657342014559753	0.877581990660965
Secretory	DCAF6	0.183154407055393	7.48136690597797	0.198850734431704	0.657921384525612	0.877775723233859
Secretory	AFF4	0.146074636045379	8.1296043909535	0.199004666362808	0.657937615490403	0.877775723233859
Secretory	EPCAM	0.198515150654487	8.46070796114675	0.198310368410122	0.658535347446279	0.878272501368291
Secretory	KPNA3	-0.16175411019779	7.09777044928533	0.197015468638682	0.65933011408778	0.878757447767229
Secretory	SCYL1	0.178799243998296	7.52132563939884	0.197089461932187	0.659349955676514	0.878757447767229
Secretory	CD63	0.213285670796284	8.92658082220627	0.196610696584962	0.659946092985701	0.879113944583709
Secretory	HIPK2	0.158609165401398	8.23178628817096	0.196018705233202	0.660360196268904	0.879113944583709
Secretory	SNX5	0.206122735199806	7.00361264371982	0.195609253619253	0.660397765573573	0.879113944583709
Secretory	DDX3X	-0.22190138596571	7.37745356937948	0.195638164651577	0.66051979208137	0.879113944583709
Secretory	CNOT2	-0.173715785615831	7.37841599788198	0.19511553733695	0.660951659671632	0.879377758851947
Secretory	RBM39	0.171241847554462	8.78996995361036	0.195092484509651	0.661169318305415	0.879377758851947
Secretory	E4F1	-0.193893108474928	7.02124960032021	0.194442961832487	0.661403951617629	0.87938969616305
Secretory	TMEM63B	0.16932354067093	8.3354725925329	0.193809791124616	0.662167202477771	0.880104225121376
Secretory	FBXW7	-0.164943176113752	7.62172869989671	0.193022967563862	0.662709563261989	0.880331059386735
Secretory	SDR39U1	0.165315026177457	7.91793043182935	0.192439921092024	0.66322241537848	0.880331059386735
Secretory	SUPT6H	-0.146936249594795	7.75273656792424	0.192306246075681	0.663321466291114	0.880331059386735
Secretory	MPRIP	0.182176232645337	9.1583768629028	0.191882040525328	0.663809541651064	0.880331059386735
Secretory	PCED1A	0.164942326295763	8.35720214571043	0.19161635767673	0.6639645391839	0.880331059386735
Secretory	CEP170B	0.16104438374335	7.23096216719522	0.190855031411974	0.664364275631418	0.880331059386735
Secretory	LIMA1	0.161682472525591	7.15652428151593	0.190821873999141	0.664368444554675	0.880331059386735
Secretory	MKNK2	-0.153731782410876	8.56666518089161	0.19074542348548	0.664714670605201	0.880331059386735
Secretory	CLDN18	0.232347493230222	8.44260433477581	0.190463424166836	0.664920592425655	0.880331059386735
Secretory	SELENOF	0.183447363079023	7.92149373394484	0.190128505231828	0.665120735701963	0.880331059386735
Secretory	SCPEP1	-0.195367848259944	8.07700397584763	0.190137589230476	0.665160197671741	0.880331059386735
Secretory	ITM2B	0.220869946565268	7.54685085259683	0.18990752278875	0.665218000579701	0.880331059386735
Secretory	HSP90AB1	-0.206801853316327	8.11352506282201	0.18979771762615	0.66544369465747	0.880331059386735
Secretory	IRGQ	0.168877532715901	7.10326932546368	0.189428738457269	0.665500462138394	0.880331059386735
Secretory	POLR2H	0.168154471357355	7.73307808099987	0.189005355233776	0.666013643533807	0.880373761948439
Secretory	TMEM189	-0.151573852124729	7.13141211311232	0.188785842779448	0.666076161620199	0.880373761948439
Secretory	DDHD1	0.201905541423618	7.25743037493121	0.188559722129922	0.666258638179501	0.880373761948439
Secretory	RHOA	-0.191692187014437	7.89294651648323	0.188255743911648	0.666687847414773	0.880373761948439
Secretory	ITPR2	-0.153552535473275	8.07420710029404	0.187951413062563	0.666967797457399	0.880373761948439
Secretory	DUT	0.17421912922698	7.25138207710746	0.18763750631307	0.66702679920565	0.880373761948439
Secretory	MMS19	0.160449625847459	6.96998123105606	0.187022538835758	0.667462525903404	0.880373761948439
Secretory	UBAP2L	0.149463697697763	8.63658765460546	0.187032916884182	0.667785687749795	0.880373761948439
Secretory	C2orf68	-0.157195493551864	7.40517791277273	0.186507651816687	0.668045460821007	0.880373761948439
Secretory	TBC1D5	-0.1793545465017	7.12869731788207	0.186291010569499	0.668153680392245	0.880373761948439
Secretory	MPZL2	0.178181567921793	8.2351377130023	0.186100453568039	0.668516208181659	0.880373761948439
Secretory	SCNN1A	-0.159879222191097	9.73371604875667	0.185578939980669	0.669048284607276	0.880373761948439
Secretory	FAM160B2	0.16224467029643	7.30309340220612	0.185201487322229	0.669081533341292	0.880373761948439
Secretory	SEC11C	0.195199270913843	7.99944990989876	0.185338358064988	0.66911676510559	0.880373761948439
Secretory	CRTAP	-0.189092755437488	6.98200714722764	0.184903101809209	0.669275111263637	0.880373761948439
Secretory	CDK5RAP3	-0.159846025286826	9.45011724271515	0.185267615465353	0.669304380669556	0.880373761948439
Secretory	PIGG	0.164060722709719	6.943478769353	0.184292440761191	0.66974027334227	0.880373761948439
Secretory	ZNF830	0.163573432595381	6.61584621712424	0.184041317485926	0.669862442582823	0.880373761948439
Secretory	CAMKMT	0.181928559373351	7.04472201695024	0.184018413893267	0.670000298732826	0.880373761948439
Secretory	TMPRSS2	-0.168015608297307	8.9149150947177	0.184355689346419	0.670050956617673	0.880373761948439
Secretory	BCL2L13	-0.175367490082028	7.17903986390738	0.182929136286808	0.670989786472028	0.881098758594249
Secretory	PRR14	0.147219441534545	7.15907907591299	0.18281158131542	0.671054943676606	0.881098758594249
Secretory	ERGIC3	0.165484146435547	8.36820301961513	0.18144021255215	0.672458147757331	0.8826437863962
Secretory	B4GALNT3	0.205068681766208	7.12502191278021	0.179930824269793	0.673492698386472	0.88345097500724
Secretory	DAZAP1	-0.179299663595436	7.2428241937906	0.179877592252647	0.673595536746214	0.88345097500724
Secretory	UNC13B	0.171545060515505	8.31069355214705	0.179907705142446	0.673753219841293	0.88345097500724
Secretory	EIF2AK1	0.182921768036421	7.61976102402488	0.177064880967418	0.676069669696072	0.88610890804849
Secretory	MMP14	-0.165638468335092	6.76835820864758	0.176654264787181	0.676235025028537	0.88610890804849
Secretory	PAXBP1	-0.165876009351672	7.78386360817783	0.176551176082538	0.676573238634901	0.886163333375638
Secretory	CNPY2	-0.154102094639022	6.91820873057237	0.176057099654448	0.676789586286252	0.886163333375638
Secretory	DDX54	0.153776135310598	6.90832319977155	0.175820932355505	0.676958748642359	0.886163333375638
Secretory	RIC3	0.169310169719736	7.31471714681743	0.175471445882481	0.677372548876723	0.886407260904161
Secretory	TBC1D10A	0.170007684790515	7.06607444383811	0.174261980203585	0.678353219706895	0.886522139986452
Secretory	SLC25A4	0.189668478437025	7.22473573580682	0.173553492473056	0.679012489661782	0.886522139986452
Secretory	DLGAP4	0.159439149345887	7.40485440622268	0.173471785361371	0.679133115941805	0.886522139986452
Secretory	STX6	0.171913046088077	7.17284278172426	0.173391118307331	0.679140898929763	0.886522139986452
Secretory	SLC6A6	-0.154695158562757	7.53873933199019	0.173431903215715	0.679226461265823	0.886522139986452
Secretory	DRAM1	-0.20796517395176	8.3644673251069	0.173423377442569	0.679361057754333	0.886522139986452
Secretory	SIPA1L3	0.159702841986899	7.30102818525875	0.173138361651383	0.679395226904083	0.886522139986452
Secretory	SHANK2	-0.14756802284887	7.55871193509805	0.173209460014498	0.679424561234298	0.886522139986452
Secretory	ST7	0.168053631244662	7.8819136118429	0.172872524636066	0.679757245494402	0.886522139986452
Secretory	DCTN2	0.158541394311892	7.26122146911343	0.172207517389187	0.680200719085936	0.886522139986452
Secretory	MYO10	0.163439457236617	7.0124412408325	0.171900042343756	0.680400682780507	0.886522139986452
Secretory	MBOAT1	-0.184779540010527	7.17600468859873	0.171774550767666	0.680591346590571	0.886522139986452
Secretory	GAPVD1	0.17703195387295	7.3788598902084	0.171581554617547	0.680774181888576	0.886522139986452
Secretory	SEC24C	0.178966679328413	7.33791357665683	0.170916652943766	0.681348718562923	0.886522139986452
Secretory	SPSB3	-0.15567529374111	7.87297704720365	0.170787492671824	0.681601335068838	0.886522139986452
Secretory	ATP6V1G1	0.190359557316433	6.95357946513207	0.170445903577531	0.681657712131327	0.886522139986452
Secretory	MPST	0.155961857122468	7.01696851456783	0.170342734312216	0.681774095422335	0.886522139986452
Secretory	PPHLN1	0.169336124153484	7.29465894913344	0.170382868937309	0.68180979877604	0.886522139986452
Secretory	PUM2	-0.152524791638473	8.06226186154663	0.170479001901931	0.681900133853167	0.886522139986452
Secretory	RNF103	-0.179497255460867	7.20345068415501	0.170108343710412	0.682064281085735	0.886522139986452
Secretory	RIN2	-0.16851645558852	7.3440555660287	0.169688045581715	0.682461204883537	0.886522139986452
Secretory	RABGAP1	0.1310072961244	8.57140296799402	0.169892079443441	0.682465080820979	0.886522139986452
Secretory	IFI30	0.19470936146704	7.41336711121621	0.169037818833783	0.683022836509678	0.886951014287975
Secretory	AFF1	0.149635523581378	7.87932591573848	0.168888897303026	0.683258573091473	0.886961578726672
Secretory	MIER1	0.174629248868547	7.34684654102357	0.168194598696947	0.683754787997868	0.887146372485725
Secretory	STX4	-0.152922546804903	7.41872529649343	0.168139645337638	0.683856223491691	0.887146372485725
Secretory	GNL2	-0.165935230508254	7.02470728978846	0.16679622934408	0.684946463064754	0.887933997201097
Secretory	FBXW4	0.152259852064292	7.89633581514552	0.166258263631436	0.685602108290657	0.887933997201097
Secretory	HERC4	0.18213129428298	7.48142325569802	0.166127049420231	0.685629439324048	0.887933997201097
Secretory	PLEKHG4B	0.181677487294541	7.19960171700256	0.165734172987759	0.68591779030315	0.887933997201097
Secretory	ME1	-0.151974805031724	7.07933253375382	0.165589769902781	0.686044151894798	0.887933997201097
Secretory	GPS2	0.173464960854682	7.06674587714702	0.165406994665197	0.686174407203261	0.887933997201097
Secretory	HSDL2	0.149130804744796	7.93543649916878	0.16525543537227	0.686505857140296	0.887933997201097
Secretory	F3	0.216217461213155	9.5607952964374	0.165224195668519	0.686660387751666	0.887933997201097
Secretory	CAMSAP2	0.169841961313601	7.17749981186628	0.164752400026272	0.686786287014038	0.887933997201097
Secretory	DUS1L	0.142521703649445	8.52716177143998	0.164472477369759	0.687284713667444	0.887933997201097
Secretory	DLG1	0.134072827235135	7.75364517205432	0.163516767416317	0.688037824509632	0.887933997201097
Secretory	ABCA3	-0.239053222429236	9.09337147588642	0.163361892218321	0.688326427544065	0.887933997201097
Secretory	TRIP10	0.124080871109572	7.84825845866776	0.163193568444127	0.688349793642317	0.887933997201097
Secretory	ILF3	-0.152800238192993	9.03932138307586	0.163117880462878	0.688542845969289	0.887933997201097
Secretory	TP53I3	0.142256212182406	7.66657129199778	0.162647851125156	0.688807216001284	0.887933997201097
Secretory	MAP3K7	-0.163873728016718	7.18170174690552	0.162404338987601	0.688941997344147	0.887933997201097
Secretory	ADGRD1	0.163159189794827	6.91640359135528	0.162197769501401	0.689024916319035	0.887933997201097
Secretory	SPECC1L	0.139109801507304	7.63605707365853	0.162133123584588	0.689264145328795	0.887933997201097
Secretory	YTHDF2	0.198774531956971	7.82984922750966	0.16197082789526	0.689442794794938	0.887933997201097
Secretory	MINK1	0.161043241347159	7.92385230772419	0.161861645708469	0.689561319418528	0.887933997201097
Secretory	TPP2	-0.142786503194756	7.25226544078306	0.161609999610632	0.68967477748968	0.887933997201097
Secretory	SERPINF1	-0.211020247091418	8.60109246505069	0.161835961118569	0.689680644624652	0.887933997201097
Secretory	NDUFA10	0.144951213754868	8.28325928764685	0.161763096615164	0.689703928541884	0.887933997201097
Secretory	SLMAP	0.158199150359035	7.37385704692535	0.161254376631726	0.690001582968723	0.88795981025648
Secretory	SNU13	-0.170165547536817	7.51878195017675	0.161055399818515	0.690237243255268	0.88795981025648
Secretory	PPP4R2	-0.153212310165994	6.95625441593524	0.16060974846016	0.690511865455403	0.88795981025648
Secretory	WEE1	-0.187158897940902	7.63341659981124	0.160648235788332	0.690635407977262	0.88795981025648
Secretory	NR2F6	0.165981550383093	7.34763990114952	0.159306028293316	0.691770428279366	0.888937978921746
Secretory	LGMN	-0.167148492222385	7.48913749903637	0.159280269206023	0.691852422394061	0.888937978921746
Secretory	NDUFA4	-0.237626115424442	7.98369085950313	0.158799059072973	0.692384926147841	0.88899610866629
Secretory	PPP1R12B	0.160196402316483	7.94204522332393	0.158612955445055	0.692532086599672	0.88899610866629
Secretory	IFRD2	0.16508431960352	7.24150700792645	0.158034337135366	0.692911543592829	0.88899610866629
Secretory	ALCAM	0.145793031250529	9.54386738309551	0.158148727218266	0.693080954898162	0.88899610866629
Secretory	LAMB3	-0.190815734938058	6.99503820549426	0.157478758441917	0.693396397422499	0.88899610866629
Secretory	ANXA4	0.164314423822174	8.63066504620032	0.157487427925923	0.693647453451237	0.88899610866629
Secretory	JOSD1	-0.161208315098031	6.98260731559398	0.156666156526746	0.694143863327441	0.88899610866629
Secretory	SMIM19	0.210292428076569	6.83558182850351	0.156424189443738	0.694290795625074	0.88899610866629
Secretory	FEZ2	0.150512823569467	7.50953761318922	0.15659082673465	0.694312362802687	0.88899610866629
Secretory	BRD7	0.149307645102349	7.50499485470028	0.156522414762161	0.694373687509957	0.88899610866629
Secretory	UBE4B	-0.153952055316945	6.84451371679021	0.156221897321724	0.694513994467718	0.88899610866629
Secretory	DIP2A	0.168254109570849	7.05374653241992	0.156115832114815	0.694635142645331	0.88899610866629
Secretory	HDHD3	0.168398129002651	6.96333133218307	0.154538839563214	0.696078545901159	0.890550917063959
Secretory	POLR3E	-0.144281343921427	7.15734147439525	0.154292782147214	0.696390256797713	0.890650206344385
Secretory	ZC3H7A	-0.146854500056985	7.06283413787393	0.154026051157252	0.696613248380212	0.890650206344385
Secretory	SSRP1	-0.161131496940782	7.28228036460276	0.153643822326735	0.697023424608808	0.890882350180559
Secretory	F11R	0.166675518106443	8.94278517226012	0.153242686543615	0.697610023302577	0.89133975764267
Secretory	RBL2	-0.138256352165772	7.98086237085019	0.152614247545697	0.698121436157785	0.891700831434575
Secretory	MT-CO2	0.272126064678094	10.910558505372	0.151588779681649	0.699190305648305	0.892301153576769
Secretory	NCOA3	-0.136784636087516	6.92012009314038	0.151175385693283	0.69925599206459	0.892301153576769
Secretory	TNKS2	-0.138702001059421	7.36485853754282	0.151265236545431	0.699278348222595	0.892301153576769
Secretory	GDI1	-0.133810523465283	7.97009587658484	0.150696511708623	0.699925877659322	0.892835072091123
Secretory	KCTD3	0.170821143540377	7.11540191403686	0.149411416648067	0.700948433704705	0.893407666343427
Secretory	AKT1	0.134930508167815	8.43251768700675	0.14963193227426	0.700978126605344	0.893407666343427
Secretory	RNH1	0.142362629867882	8.19458385475614	0.149069257616944	0.701485868243144	0.893407666343427
Secretory	SUSD6	0.144745680574914	7.82043436783419	0.14879488330231	0.701692092949866	0.893407666343427
Secretory	TAB2	0.179786525021035	7.32632631598525	0.148640760707313	0.701730415544091	0.893407666343427
Secretory	EIF4A1	0.166852718070888	8.4776735366683	0.148821948040681	0.701750286547916	0.893407666343427
Secretory	MBNL2	-0.127094035405186	7.55691713833011	0.148198301008046	0.702230525292287	0.893727092444168
Secretory	ARHGAP40	0.138073277541561	8.13963815174134	0.147701947845487	0.702783667888477	0.894139064238131
Secretory	HSPG2	-0.160734235882088	7.05961304932672	0.147021261210827	0.703249017779045	0.894439106489863
Secretory	DMKN	-0.153235810999247	7.68976772659273	0.146424122463078	0.703953887357924	0.894959426577609
Secretory	EMC4	0.163504314615598	7.55556728234499	0.146173371318249	0.704147301142403	0.894959426577609
Secretory	PDE4D	-0.137255218182013	9.26310857131975	0.145750271626185	0.704741945386627	0.894959426577609
Secretory	DTNB	-0.147929746835157	7.33372395861543	0.144879995690851	0.705371970390467	0.894959426577609
Secretory	MGAT1	0.164741561069541	7.11135355347171	0.14479242578132	0.705379201838925	0.894959426577609
Secretory	ALDH2	0.140664667691648	8.89624938956571	0.145043125584546	0.705406148379833	0.894959426577609
Secretory	PHKB	0.138037932376841	7.76462030452497	0.144749132959779	0.705566332697289	0.894959426577609
Secretory	DYNLL2	-0.174660410518858	7.82079491493848	0.144601439066365	0.705735875479679	0.894959426577609
Secretory	CLIC3	0.196377883011903	7.62206382293638	0.144428160995811	0.705845464560936	0.894959426577609
Secretory	PSMD3	0.150835012521767	7.6843642684997	0.144331454834316	0.705954651603688	0.894959426577609
Secretory	TRMU	-0.156129009294464	6.83007062914431	0.143772256857468	0.706330216424495	0.895144342571141
Secretory	RGP1	0.14425348956659	6.92116205653582	0.142903534993591	0.707169099420804	0.895641099870951
Secretory	VPS41	-0.143365016089362	7.30327297576252	0.142915332655752	0.707274932942704	0.895641099870951
Secretory	DNAJA1	0.199883999266549	7.40234037487253	0.142179469890124	0.707985545966347	0.895641099870951
Secretory	PLSCR1	0.189713647781506	7.61204220477518	0.14220228947797	0.708009786473691	0.895641099870951
Secretory	ECI2	-0.160330422448303	7.2544601242012	0.142132703463207	0.708028397987486	0.895641099870951
Secretory	ZBTB7A	-0.132886792114205	8.06819880229342	0.142019905702658	0.708284853330648	0.895641099870951
Secretory	VDR	-0.183918782739384	6.43239489318058	0.141533744292859	0.708429221687108	0.895641099870951
Secretory	BIRC6	-0.146349724922872	7.5852450512049	0.141609081700559	0.708609013692189	0.895641099870951
Secretory	CITED2	0.175332996318076	7.93788741072222	0.141339612758048	0.708915422009645	0.895641099870951
Secretory	EVA1C	0.152041914421498	7.0000227846723	0.141015441359366	0.709042256222683	0.895641099870951
Secretory	SGMS1	0.152467610560684	7.77183582748002	0.140386029523163	0.70982515675772	0.895641099870951
Secretory	GBA2	0.156961315566223	7.36262752724973	0.140254620422386	0.709873485988868	0.895641099870951
Secretory	CASK	-0.128008070458295	7.27874206166704	0.139944940152059	0.710182104706031	0.895641099870951
Secretory	TAX1BP3	0.154859091012331	8.02797439183821	0.139627777654998	0.710614346658065	0.895641099870951
Secretory	UBE2J1	0.157572451101939	7.36868120742336	0.139354988872162	0.710762042795415	0.895641099870951
Secretory	NUDT21	0.150601330409274	6.91778781661687	0.139110083978774	0.71089923068061	0.895641099870951
Secretory	SAMD12	0.145886637183157	7.61262147176633	0.139126279563633	0.711043049392971	0.895641099870951
Secretory	KPNA6	-0.144718376367021	7.04776035994367	0.138929574625111	0.71113688900804	0.895641099870951
Secretory	STARD3	-0.146205102806329	7.26817082361209	0.1387660276979	0.711351519799602	0.895641099870951
Secretory	PPIG	0.138710242120053	7.37343563621395	0.138365546198352	0.71174697329137	0.895641099870951
Secretory	LAMP3	0.177002374355609	7.61212663530567	0.138411303162831	0.711753415838838	0.895641099870951
Secretory	GOLM1	0.153413778628215	8.10854007986143	0.138466605712895	0.711778415781456	0.895641099870951
Secretory	TMEM41B	-0.142115752237742	8.7036191567277	0.136191663332517	0.714108477529259	0.898283000946263
Secretory	IRAK3	-0.193879015392747	7.34991125171132	0.135537065596264	0.714600134357487	0.898611398383714
Secretory	LETMD1	-0.150929305611625	6.85613684726767	0.134919698729495	0.715101250345927	0.898885945539274
Secretory	SNX17	0.168716579040307	6.9444461637693	0.13463568506742	0.715379918353455	0.898885945539274
Secretory	SLC25A44	-0.155756915187572	7.0517761003298	0.134544490278804	0.715524541351987	0.898885945539274
Secretory	RAVER1	0.144817943350773	7.07394332606786	0.134205713394209	0.715848020432353	0.898885945539274
Secretory	CCDC130	0.141437750469498	7.68035558617413	0.134211249580575	0.715971766731821	0.898885945539274
Secretory	PRPSAP2	0.154164441958894	6.62074267537808	0.133112845909197	0.716848836515077	0.899573522293111
Secretory	DDX31	-0.126919313465066	6.90836348947608	0.133028472950438	0.717022786266777	0.899573522293111
Secretory	USP53	-0.148404097683113	7.51957041261173	0.132660253198447	0.717534345822787	0.899573522293111
Secretory	PEAK1	0.165057238656431	7.21561273265847	0.132567068473876	0.717539011465474	0.899573522293111
Secretory	STUB1	0.148196573325776	7.36478166390074	0.13247164265369	0.717673615809413	0.899573522293111
Secretory	ZNF587B	0.183852773973114	7.27794509776857	0.131706181501022	0.718427568928198	0.899811150119241
Secretory	OAZ1	0.17567608433305	9.80002190297236	0.131878021846364	0.71849843793074	0.899811150119241
Secretory	OPTN	0.136840305405146	7.1436041231294	0.131412454396536	0.718707526117239	0.899811150119241
Secretory	PHYHD1	-0.13276916488315	8.3285863405967	0.131539744513927	0.718786787354682	0.899811150119241
Secretory	SLK	0.128789845038565	8.41679358978691	0.130882450377089	0.719458797807383	0.899991416356625
Secretory	SIN3B	0.149802321179052	8.03206701208547	0.130733121297733	0.719567571837007	0.899991416356625
Secretory	TM9SF2	0.173613331627103	8.60279876358207	0.130297310644348	0.720072942724677	0.899991416356625
Secretory	SPAG7	-0.141569957693322	7.12998558168624	0.129617317609992	0.720566372671338	0.899991416356625
Secretory	SAT2	-0.136500042589892	7.62143984876187	0.129596400713505	0.720692154127839	0.899991416356625
Secretory	YJU2	0.146132571740176	7.01288071279362	0.129323558635297	0.720820871356838	0.899991416356625
Secretory	SYNE1	-0.166374937962877	7.37249304054458	0.129373939138199	0.720873020781168	0.899991416356625
Secretory	ARFGAP3	0.129337934247299	8.13999994544043	0.129412638661763	0.720941874539751	0.899991416356625
Secretory	FHOD1	0.145350661496499	7.39722669425294	0.129225691176298	0.72100928967549	0.899991416356625
Secretory	CEP192	0.147164425583012	6.96694606013248	0.128746524467474	0.721405245395734	0.900049086140291
Secretory	PPP2R1B	0.144838973796405	7.51024055851407	0.12872130809485	0.721553609221792	0.900049086140291
Secretory	CYP51A1	0.198718796931104	7.35589477758698	0.128356575966148	0.721891737723624	0.900049086140291
Secretory	NPDC1	-0.161125747495274	7.69327229621856	0.12836727814683	0.721979328528239	0.900049086140291
Secretory	TRIOBP	-0.139422959559191	7.61741006399301	0.127793555491455	0.722553706084673	0.90047706831211
Secretory	SEC23IP	0.159852724032205	7.10362550082524	0.12717068842208	0.723071060714926	0.900677752214278
Secretory	BCKDHB	0.157266217854167	6.98184625960311	0.126997486720627	0.723224110710148	0.900677752214278
Secretory	INSR	-0.139988374274022	7.70090717169209	0.126959117568299	0.723436372711125	0.900677752214278
Secretory	TMUB1	-0.164238724931073	6.55659874347859	0.126380217327837	0.723806637250139	0.900677752214278
Secretory	GOLGA7	-0.157210399049559	6.83792811361138	0.126310690816601	0.723936376776776	0.900677752214278
Secretory	FOXP1	0.115485092249789	8.93059895140774	0.12607042932111	0.724476741847479	0.900677752214278
Secretory	DHX40	-0.155107352343156	6.99362717758612	0.125143889862643	0.725196583169338	0.900677752214278
Secretory	TMEM134	-0.136347087586473	7.22554149011043	0.125056836404397	0.725338607090522	0.900677752214278
Secretory	MT-ND6	0.178343644168811	9.93572953278277	0.125254107641768	0.725355365289566	0.900677752214278
Secretory	RAP1GAP	0.135022558577955	7.47468767175107	0.125043616545372	0.725386922789971	0.900677752214278
Secretory	MBIP	0.13096644357724	9.2671587699617	0.12516008239613	0.72544353685398	0.900677752214278
Secretory	RAB21	-0.117832892519483	7.49245272134626	0.1249672887971	0.725488186861847	0.900677752214278
Secretory	TNFSF13	-0.130333024804826	8.01407856462943	0.124659756496994	0.725891317737779	0.900814829630524
Secretory	SELENOP	0.201852882164909	9.24526424334377	0.124552469306224	0.726081348922453	0.900814829630524
Secretory	DDI2	0.160364244832085	7.01254945662361	0.124085613939058	0.726292069463461	0.900814829630524
Secretory	ARRB2	-0.134251920429134	7.17408448416776	0.122984817645739	0.727518702993762	0.901887524583777
Secretory	PLXNB2	0.132514727573373	10.0117257842162	0.122801423345624	0.727946289419381	0.901887524583777
Secretory	TMC4	-0.132876753521698	7.50892977743421	0.122297536171257	0.728316892982562	0.901887524583777
Secretory	VEZF1	-0.184108532871051	7.88993541943826	0.122324687218155	0.728346466209327	0.901887524583777
Secretory	CDC42EP1	0.139378303784322	7.56747888222163	0.122162757110937	0.728454074734221	0.901887524583777
Secretory	S100A10	-0.17673038836667	8.63170414388973	0.122205104866278	0.728545529224976	0.901887524583777
Secretory	FNIP2	-0.150704388089541	8.15140199071666	0.121798667729951	0.728940451634753	0.902089850752821
Secretory	DDR1	0.135340170081392	9.13895380843689	0.121069519367127	0.729778066563236	0.902524372995309
Secretory	CDK2AP1	0.165817939920851	7.39625634264366	0.120081486744995	0.730648150653643	0.902524372995309
Secretory	MLF2	-0.123250766763196	7.72543909185483	0.120099734518896	0.730705144044052	0.902524372995309
Secretory	TMEM87A	-0.137008736662745	8.46364003542665	0.120110793552504	0.730775757959344	0.902524372995309
Secretory	WDR45B	0.154925724443917	7.44904479888545	0.119950451019361	0.730798145210874	0.902524372995309
Secretory	PPP1R15B	0.144186982332141	7.82656441945589	0.120007768749558	0.730804775386674	0.902524372995309
Secretory	COG7	0.136168730042617	7.60730888647945	0.11987554990743	0.730912733172491	0.902524372995309
Secretory	RASA2	0.140490579630742	7.1478821366251	0.119293771512677	0.731443811546773	0.902630892630436
Secretory	L3MBTL4	0.117260448984125	7.69123258593547	0.118873045489515	0.732010641954786	0.902630892630436
Secretory	FBRS	0.138775256165911	7.80135661408108	0.118666569829922	0.732250440346658	0.902630892630436
Secretory	REEP5	-0.139729604780438	7.64588892779139	0.118633920634056	0.732274389526112	0.902630892630436
Secretory	PWWP2A	0.144717434393051	6.94856980846451	0.11838066411957	0.732389537160477	0.902630892630436
Secretory	AUTS2	0.128365968007703	8.21670570821178	0.118298324483543	0.73270457358369	0.902630892630436
Secretory	VPS52	0.131502612549859	7.97191185796767	0.118245211616743	0.732732500412912	0.902630892630436
Secretory	DOT1L	0.131009585340862	8.41250642109145	0.118179092090203	0.732851974411779	0.902630892630436
Secretory	PSMB1	-0.130201865614901	7.96350655655649	0.11746857976866	0.733585854048865	0.90324931223647
Secretory	WDR82	-0.165150737188156	7.505912256415	0.117007851934807	0.734019214554255	0.903497434970919
Secretory	TRAFD1	0.127292027254254	7.23807544909286	0.116256981477384	0.734772149784223	0.903916851760879
Secretory	FOXP4	0.129474257960493	8.35061414233135	0.116321885017509	0.734870852004955	0.903916851760879
Secretory	TFPI	0.13750859116087	7.41706298610833	0.116031993348625	0.735055812992103	0.903916851760879
Secretory	MAGED1	0.155052114677629	7.21644052302793	0.115388054668666	0.735718108262787	0.904323478715339
Secretory	KIAA1671	0.132086701720268	7.75065063012482	0.115361276151327	0.735850590455822	0.904323478715339
Secretory	QKI	-0.107953400340873	8.18077248457603	0.115136442146986	0.73616623601811	0.904426173317332
Secretory	UGCG	0.14058917387328	8.72261105069595	0.113949571820848	0.737511361925526	0.905529838411266
Secretory	PUM1	0.137799401052478	7.79367931755555	0.113743800228117	0.737643298883923	0.905529838411266
Secretory	FXYD3	0.156167213457519	9.22724391352834	0.11371153292437	0.737796577804742	0.905529838411266
Secretory	ABCF3	-0.138959549086613	6.89566704990139	0.113149515881227	0.738151610169477	0.905529838411266
Secretory	ZDHHC8	-0.118804068812367	7.42035952971949	0.112997777493007	0.738429194128587	0.905529838411266
Secretory	BACH1	0.165158496101683	7.61425515844235	0.112770216109488	0.738693135217848	0.905529838411266
Secretory	ARFGEF2	0.130170793268771	7.3061170396272	0.112709785733645	0.738709382157533	0.905529838411266
Secretory	CHCHD2	0.176421524720112	7.76288066294787	0.112272819568209	0.739273385201883	0.905529838411266
Secretory	CHI3L1	-0.223941820604888	6.99497446471207	0.112050330219535	0.739409032440894	0.905529838411266
Secretory	TNRC6B	-0.131790847617025	7.24215547292766	0.112083945694827	0.739411261801097	0.905529838411266
Secretory	ADAMTS10	0.186740372386999	7.05390425127053	0.111843802603391	0.739620599349002	0.905529838411266
Secretory	AAK1	0.121400910105177	7.04486215152862	0.111526450074392	0.739979157912523	0.905684289693813
Secretory	ARFIP1	0.135988009450087	6.92187188234491	0.110945520586909	0.74060173606073	0.906161684592987
Secretory	ASS1	0.182662586624639	7.84967016999454	0.110223115590983	0.741589100551904	0.907050592902137
Secretory	COL4A3	0.155831282156283	7.54736949112689	0.109999538241764	0.741793748929718	0.907050592902137
Secretory	COMMD1	-0.115796547900564	6.881821474344	0.1088951951984	0.742933170993086	0.90772293584204
Secretory	RAI1	0.133787711522874	7.71051937946404	0.108985640152509	0.742973535817701	0.90772293584204
Secretory	RAB4A	0.124314841383273	7.5087870220598	0.108895728834716	0.74304238268825	0.90772293584204
Secretory	CLCC1	-0.123751494047351	7.49748427366954	0.10854803531105	0.743450054549743	0.907936340514054
Secretory	ATP2B4	-0.147729695670423	7.64343774546586	0.108233003330914	0.743833353970772	0.908119856022588
Secretory	EIF3B	-0.122997885092084	7.99342577285253	0.107326370763565	0.744917603465684	0.908890154805853
Secretory	MBOAT7	0.141262301866576	7.05634233723664	0.107161696759858	0.744930755568359	0.908890154805853
Secretory	VAMP3	0.146738765458457	6.96976915708399	0.106889209871782	0.745221841224552	0.908960724648538
Secretory	NMRAL1	0.117585455543632	7.02469871877725	0.106542138153092	0.745637191943129	0.909182771277338
Secretory	KPNA1	0.125405094790267	7.22230442285427	0.106214718204236	0.74605505897102	0.909346882155836
Secretory	WTIP	-0.142821196759055	8.43301428634561	0.106041022479527	0.746434592060572	0.909346882155836
Secretory	AMT	-0.149460166477717	7.25535558023124	0.105873489713873	0.746471818326025	0.909346882155836
Secretory	SYNGR2	-0.113857896469925	9.08093975614961	0.105247463487129	0.747382965515809	0.909975221700209
Secretory	TMUB2	0.112112645554018	7.97481108850411	0.104855231827314	0.747754389165836	0.909975221700209
Secretory	ARF1	-0.155334310628	7.8905517245446	0.104763697305326	0.747858734298817	0.909975221700209
Secretory	PITRM1	-0.123157576022325	7.8262665557976	0.1047039969511	0.747921641033043	0.909975221700209
Secretory	RABAC1	-0.140277741238745	7.4858411906936	0.104180394534472	0.748477032122897	0.910366727273074
Secretory	SPAG9	0.126856040790531	8.05815639776762	0.103925285656595	0.748844736763209	0.91052977821099
Secretory	EFHD2	0.138523919755787	7.61699899271354	0.103457209477182	0.749329136863246	0.910726903279273
Secretory	UGGT2	0.131055014869118	7.38381973755465	0.103257253530292	0.74952094016748	0.910726903279273
Secretory	SRSF2	0.134397665386425	8.19170071558513	0.103199819304597	0.749707956304826	0.910726903279273
Secretory	AP3S2	0.124864318934976	6.70491639385431	0.102326474231339	0.750478198518283	0.911067141154894
Secretory	TPGS2	0.138269595858067	7.69148312174057	0.102422431560159	0.750553125623981	0.911067141154894
Secretory	MUC20	0.119740778286975	7.80510101157883	0.102323888481086	0.750689399601838	0.911067141154894
Secretory	TPPP3	0.183214386453315	8.83980259977549	0.101617209359323	0.751612951691433	0.911261474200936
Secretory	KLF10	0.151139176794613	7.32840996062963	0.101368978160166	0.751732311035964	0.911261474200936
Secretory	DNMT1	-0.145212793643376	7.05591115305024	0.10130509091692	0.751777017741008	0.911261474200936
Secretory	PI4K2B	0.135149291280182	7.15727426998793	0.10129586709604	0.751784870299207	0.911261474200936
Secretory	ATXN7L3B	-0.135398952219596	7.27062326816483	0.100868807454973	0.75233325413621	0.911642627913188
Secretory	SON	0.119490906610771	7.5556935601285	0.100168423933558	0.753199326223693	0.912384573801145
Secretory	CBX3	-0.165138300569688	7.01034476489525	0.0999148993003025	0.753413794840155	0.912384573801145
Secretory	TASOR	0.115879393661096	7.21950956045004	0.0994968952286929	0.753941174162819	0.912739594815939
Secretory	ZNF644	0.131019233751809	8.61236667979486	0.0989083214150313	0.754822193184155	0.913112641756361
Secretory	ZNF493	0.136951707620766	7.56585130909651	0.0986556862504633	0.755007596526046	0.913112641756361
Secretory	SPTBN1	-0.112846304966054	7.92455307502674	0.0987067603580426	0.755009606632723	0.913112641756361
Secretory	KIF5B	0.12234506000743	8.23263073957354	0.0985803083737858	0.755186565147742	0.913112641756361
Secretory	SPNS2	-0.127795183730321	7.25676907978618	0.0982018490443091	0.75551585088548	0.913227441346376
Secretory	TUBB4B	-0.168252229668436	7.74787634129136	0.097497848535412	0.756444649011315	0.913837501547458
Secretory	RRP1	-0.128832617042541	6.59322657071937	0.0972904428373335	0.756489550934591	0.913837501547458
Secretory	PPP2R5C	0.131087733039542	7.06204530267338	0.096653674817977	0.757330871819515	0.91457031530234
Secretory	PTPRE	0.126589097573154	7.51807502497287	0.0958034981924314	0.758456349424136	0.915645722957205
Secretory	SHLD2	0.129631385763483	6.94415172862712	0.0952362108937201	0.75903924891762	0.916065640455858
Secretory	CAMTA1	-0.128926064658313	7.28272661071701	0.0944405611515366	0.760100067098317	0.91706190757961
Secretory	CHMP1A	0.12466334766287	6.91015353394287	0.0936796190457248	0.76094689039472	0.917799452760205
Secretory	MFSD10	-0.122119472323483	7.675515618017	0.0928045381730118	0.762180955557383	0.919003460336362
Secretory	JUNB	-0.137352260501305	9.91728109780287	0.0921853058520607	0.763069396692053	0.919493847486606
Secretory	DNAJC21	-0.104888385462755	7.88075846387931	0.0918350468882315	0.763414455809152	0.919493847486606
Secretory	PTK2B	-0.143894408615827	7.54836944462457	0.0917472889776249	0.763483376241988	0.919493847486606
Secretory	SLC39A8	-0.141044284304554	8.83783819645523	0.0917982466544308	0.763531457651182	0.919493847486606
Secretory	MON1B	0.123882101797049	6.85475606461676	0.0907426821858478	0.764596771738231	0.919942778269832
Secretory	EIF4EBP2	0.142641844432307	8.38111859233813	0.09064315880985	0.764946274958587	0.919942778269832
Secretory	AATF	0.118744858499717	7.19536297534607	0.0903378969726065	0.765171679853948	0.919942778269832
Secretory	ZMYND8	-0.105358038176249	8.04743403029246	0.090396338896335	0.76523597083924	0.919942778269832
Secretory	WDR59	-0.113956401993024	7.60959458524837	0.0902001852167054	0.765431134008852	0.919942778269832
Secretory	ZBTB11	-0.120298114406646	7.19580192894409	0.0900498257347119	0.765553295024403	0.919942778269832
Secretory	ACSS1	-0.117841815662556	7.17331115381066	0.0900409495981766	0.765556692309229	0.919942778269832
Secretory	SERPINB1	0.159574240564958	9.39602717575369	0.0896720298693404	0.766215816639169	0.920011614655619
Secretory	GRHL2	0.106975050988023	7.69502695271429	0.0895362545815106	0.76626940382568	0.920011614655619
Secretory	ANPEP	0.141064748602177	7.5901762934375	0.0894812001309259	0.766322222523002	0.920011614655619
Secretory	MAPK10	0.129811588570314	7.16520074087049	0.0891215078843477	0.766704810004161	0.920089754036671
Secretory	SEC63	-0.117060157180156	7.15523207117415	0.0890085671112059	0.76685951273059	0.920089754036671
Secretory	HSF4	-0.136312333508024	7.20456927212385	0.0884492062017798	0.767586066300427	0.920678024122119
Secretory	DCAF8	-0.110180424758667	8.94322966388867	0.0882780496872735	0.767976036475732	0.920862342814131
Secretory	ANAPC5	0.12223359270906	7.85746158824777	0.0875300343275399	0.768845038760513	0.921620767779058
Secretory	CORO7	0.108223460928906	6.65520798001157	0.0861337503063678	0.770441856559616	0.922833358110628
Secretory	WSB1	0.129488421990561	10.9006058750917	0.0863025789546933	0.770526385488603	0.922833358110628
Secretory	ARHGAP5	-0.122536002457883	6.88216964082513	0.0860776834952371	0.770567038052857	0.922833358110628
Secretory	ACACA	-0.101671993058967	8.17498735641206	0.085729724083489	0.771206853351473	0.922944509013946
Secretory	CLCN7	-0.122851175574474	7.24055958004743	0.0856085940492352	0.771243115997533	0.922944509013946
Secretory	DEDD	-0.113812994112555	6.99592118844642	0.0854565683235055	0.771393606245641	0.922944509013946
Secretory	CHKB	0.11246280533132	8.17589672526408	0.0854184631322684	0.771607187674477	0.922944509013946
Secretory	ANXA1	-0.137516720900331	9.0249837906388	0.0852506310211061	0.771875767137635	0.922982468406064
Secretory	SLC35E1	0.103404326587934	7.33013027009679	0.0848636566681137	0.772214702363943	0.923104507703155
Secretory	AZI2	-0.114385616598439	7.03422866959521	0.0845412412705682	0.772595805529294	0.923199631409327
Secretory	SPSB1	0.144225829673488	7.36579513363313	0.084440851835674	0.77276807740755	0.923199631409327
Secretory	PUF60	0.104631000929997	7.29681709926887	0.083422358100164	0.774096007410739	0.924502648139641
Secretory	GBF1	-0.0987396282655356	7.03733200012483	0.0824903014335777	0.775293175969479	0.925339814809329
Secretory	ATXN3	0.13522011041985	6.80856985728074	0.082199993492434	0.775620783595406	0.925339814809329
Secretory	ADRB2	0.129014529727627	7.96699592900692	0.0822718336284718	0.77570917718979	0.925339814809329
Secretory	ZNF462	0.115980144842712	6.6578614200902	0.0820503221734939	0.775794100987492	0.925339814809329
Secretory	HEMK1	-0.116223440427828	7.00257169679957	0.0819638830049664	0.77598422242671	0.925339814809329
Secretory	UBL3	0.135634568243829	7.58874910861246	0.08135193971589	0.776881861542573	0.925710998029425
Secretory	ELK4	0.111787824447862	7.32702248116429	0.0812050641828849	0.777038439228111	0.925710998029425
Secretory	CYB5A	0.141966740377662	11.160097562371	0.0811963593993845	0.777225931145902	0.925710998029425
Secretory	TMSB4X	0.202546270327722	11.937005474261	0.0811804875226843	0.777245672453754	0.925710998029425
Secretory	TYK2	-0.118597436882252	7.91233532789915	0.0807083952865724	0.777795619663572	0.92581609973629
Secretory	NFATC2IP	0.106852044346811	7.27720512087737	0.0805354621535522	0.777927565531719	0.92581609973629
Secretory	ACP6	0.13322085193333	6.67636661208424	0.080322635365395	0.778104682619107	0.92581609973629
Secretory	TMEM33	0.129153471351838	7.32126989520982	0.0802736175524617	0.778284203935357	0.92581609973629
Secretory	USP6NL	0.10710655968343	7.50772664849908	0.0789957572442778	0.780040170915758	0.927567290740529
Secretory	TMSB10	0.131794535041307	9.16719680261305	0.0786792486219863	0.780601889317801	0.927567290740529
Secretory	ACOXL	0.106652455931284	9.38365357760006	0.0786154962557055	0.780693477405813	0.927567290740529
Secretory	VEGFB	-0.114221427627694	7.28392187150807	0.0784861526457591	0.780708420228107	0.927567290740529
Secretory	EIF5	-0.107944221270931	8.34091023947099	0.0776186345285482	0.782013191809446	0.928235298833356
Secretory	BRAT1	-0.115901616158581	6.81797377798736	0.0771219083956457	0.78249215428605	0.928235298833356
Secretory	CHSY1	0.121866499645547	6.98135508383017	0.076974581360317	0.782708808661386	0.928235298833356
Secretory	STN1	0.10884766306439	6.84074419652178	0.0769451617930831	0.782725783413878	0.928235298833356
Secretory	PLEKHG5	0.128997017988626	7.06020920106014	0.0768437809061324	0.782902486072488	0.928235298833356
Secretory	ANKRD11	0.0915491325891755	8.38544877062513	0.0766172019939994	0.783387180213039	0.928235298833356
Secretory	CASP2	-0.112263143816407	6.95192125191716	0.0762870813201087	0.783665187084781	0.928235298833356
Secretory	MICOS10	-0.133440443992263	7.00555088954374	0.0762328591100902	0.783749579644516	0.928235298833356
Secretory	CAND1	-0.121888141157034	7.4334618671849	0.0760926707038336	0.784013024019942	0.928235298833356
Secretory	TM9SF1	-0.120738759752123	7.01898698138105	0.0759873437749192	0.784092453411909	0.928235298833356
Secretory	IL1R1	-0.10918425176053	8.6868126812671	0.0760999323555409	0.784120856541194	0.928235298833356
Secretory	SHB	0.0910916075085646	8.67370994850143	0.0760917898843755	0.784128971968028	0.928235298833356
Secretory	TNFRSF10B	0.0995139486049672	8.1920166240441	0.0757007700582124	0.784637759964402	0.928555527051708
Secretory	ERCC6L2	0.110092646604055	6.90226553609412	0.075101788368468	0.785287027563881	0.928775437207125
Secretory	COG4	0.106176876271741	7.34800528665665	0.0750474028111429	0.785441915224847	0.928775437207125
Secretory	EWSR1	0.10143995157836	8.11096080751139	0.0750462174514084	0.785538578659144	0.928775437207125
Secretory	SLC4A7	0.129376721909776	7.35536744579539	0.0747249210510489	0.785888738777585	0.928907617536017
Secretory	AATK	0.135748344242273	7.17189754562044	0.0743030415443493	0.786448678031912	0.929287598026186
Secretory	YY1AP1	0.110728508095241	7.09895506291551	0.073575890039986	0.787459270349168	0.930130025182365
Secretory	HGSNAT	0.102534792734585	7.10383291298446	0.073415683450811	0.78768810755129	0.930130025182365
Secretory	ZMIZ2	0.0952768456101531	8.28435059127689	0.0731431217358032	0.788223489076488	0.930130025182365
Secretory	BRD4	-0.0887027033739876	7.9330796938005	0.0726701715416358	0.788865900064659	0.930130025182365
Secretory	DIAPH1	-0.103921311916309	7.50515831858971	0.0725448951232667	0.788993609557921	0.930130025182365
Secretory	ARSA	0.117765893877438	7.04253587370471	0.0722927320300932	0.789266781755543	0.930130025182365
Secretory	FASTK	-0.106351417910247	7.33022711374827	0.0723147454488426	0.789297265047882	0.930130025182365
Secretory	EXT1	0.100395609021056	8.35221329703233	0.0723448681168781	0.78935763941238	0.930130025182365
Secretory	PSAP	-0.119338758729606	7.57128049910511	0.0722599440787299	0.789406486737631	0.930130025182365
Secretory	C11orf58	0.10193737939265	8.33655264858616	0.0720454597134897	0.789782760898643	0.930130025182365
Secretory	PILRB	0.111468050068795	9.29330685369354	0.0719197800936831	0.790001033960577	0.930130025182365
Secretory	TBL1XR1	-0.0927729908282598	7.6515762810873	0.0718319842712861	0.790025759136163	0.930130025182365
Secretory	AKAP8	0.116797894095575	7.19421835136614	0.0709034981440343	0.79127925449497	0.93074530947361
Secretory	TSC22D2	-0.122281087942279	7.44897615239546	0.0708258867628341	0.791438089179372	0.93074530947361
Secretory	MS4A15	0.136043496250698	8.29881998480208	0.0705279849698867	0.791949796295292	0.93074530947361
Secretory	ZFR	-0.107353087506891	7.4397242926077	0.0703883068613807	0.792068727444771	0.93074530947361
Secretory	NFIX	-0.120161934902942	7.67009604375917	0.0702723210583258	0.792264317286021	0.93074530947361
Secretory	RGL2	0.0969130706810787	8.41461326191844	0.0702856379079123	0.792309692528365	0.93074530947361
Secretory	CMIP	0.091945396380947	7.51245272639262	0.0701786629131297	0.792371851622774	0.93074530947361
Secretory	INPP5B	-0.101107841578908	8.48798865166164	0.0699082974144994	0.792862580227859	0.93074530947361
Secretory	SMARCD2	0.10973135598648	7.04102721478901	0.069734935534005	0.792938274807561	0.93074530947361
Secretory	EEF1B2	0.117100005531166	7.69832208636374	0.0697633335085124	0.792996311313828	0.93074530947361
Secretory	HEBP2	0.101393644168494	7.33110557753025	0.0696040548673423	0.793175563962499	0.93074530947361
Secretory	HNRNPM	0.120681156158049	7.13187352264731	0.0692604458985318	0.793642076470845	0.930972872280576
Secretory	TBC1D8	0.104986836627952	8.21856500674541	0.0690834697569014	0.794036468858881	0.930972872280576
Secretory	WDR6	-0.101418097750714	8.65112231863998	0.0690019222329868	0.794186174974565	0.930972872280576
Secretory	RNASE1	0.20038385483644	11.1170814481202	0.0687625052459945	0.794559961675986	0.930972872280576
Secretory	MGP	0.184286668283403	9.71884270665928	0.068643300118671	0.794732107866033	0.930972872280576
Secretory	ARAP1	-0.0909771900165127	8.69830704555847	0.0684844850446455	0.794943393183942	0.930972872280576
Secretory	AAMP	0.099153722565011	7.99234065579321	0.068382037050244	0.795041754926804	0.930972872280576
Secretory	NCBP3	0.0947157227867493	7.92238905240633	0.0677063003763544	0.796026665188817	0.931846174298834
Secretory	BUD31	0.11376224109755	7.07728038281729	0.0672179628002058	0.796627938833742	0.932249852020821
Secretory	LGALS3	-0.103238880877851	8.67901027785765	0.0671865387502422	0.7968499504956	0.932249852020821
Secretory	ARHGAP26	-0.138343369543407	7.15226900839545	0.0663096729598772	0.798006129109059	0.93293090519813
Secretory	DCTN4	-0.0849510835601965	7.87177606610996	0.0662382438321189	0.798202205224846	0.93293090519813
Secretory	INPP5A	0.0940423022647384	7.17970322413574	0.0661430562207156	0.798242313227264	0.93293090519813
Secretory	AKIRIN2	0.10339458816209	7.342364281652	0.0660607780786978	0.798389676375613	0.93293090519813
Secretory	SERP1	-0.0925900692497216	8.28076986938879	0.0658593670743312	0.798799828604395	0.933130375321141
Secretory	NDUFV2	-0.107041819467518	8.51270557760634	0.0655996899893239	0.799201336033975	0.933241922563633
Secretory	OVOL2	-0.10843725713112	7.72642747790283	0.0653224259245162	0.799554641490329	0.933241922563633
Secretory	JUP	0.0778055363797807	8.88010359038026	0.0653337502781598	0.799613748894014	0.933241922563633
Secretory	SETD5	0.0900308683281651	8.67892040386467	0.0650711520079978	0.799999766717679	0.933412901466706
Secretory	TSPAN3	-0.115717675687341	9.21801386529988	0.0641747361696497	0.801370108507724	0.933747893060683
Secretory	SLC11A2	-0.0952773008427662	7.69521941864007	0.0641073087021434	0.801383979348417	0.933747893060683
Secretory	CYP4X1	0.0973144577860112	7.77694293850006	0.0640769220252625	0.801433285317799	0.933747893060683
Secretory	COPB2	-0.0941224803174165	7.94557718691469	0.0640617031727491	0.801477011001658	0.933747893060683
Secretory	EDC4	-0.0925522217445897	7.69752041894803	0.0640403611674205	0.801484912057476	0.933747893060683
Secretory	TM4SF1	-0.131497389353737	8.60740264479675	0.0632684287182875	0.802728476997098	0.934917177184009
Secretory	NINL	0.0890104497992457	7.17394317787659	0.0629972228037796	0.802995448044745	0.934936195630872
Secretory	ARHGEF2	0.110144050414836	9.46734053880057	0.0628396910028256	0.803405708844209	0.934936195630872
Secretory	NICN1	0.0947076535294886	7.13571470888445	0.0622930473866056	0.804068602715245	0.934936195630872
Secretory	PTPRS	-0.0902878088694333	8.20253001533687	0.0623674623375977	0.804085005696806	0.934936195630872
Secretory	HTT	0.0932314748729246	7.54032679588018	0.0622678098755758	0.804165898445136	0.934936195630872
Secretory	METTL15	-0.103387509575603	7.1524474793669	0.0621873858294531	0.804243250838068	0.934936195630872
Secretory	POGK	-0.0870941644112034	7.60538297971915	0.0621104295042479	0.804424188850478	0.934936195630872
Secretory	NUP58	-0.106098131574364	7.06365168323623	0.0617649508113836	0.804887373429024	0.93519561546002
Secretory	GNL1	0.0875269600230758	7.70297590819017	0.0614965907653157	0.8053778103303	0.935253309171451
Secretory	DEPDC5	0.0976008661914175	7.08262829159928	0.0614127397953168	0.80542211232283	0.935253309171451
Secretory	TMEM184A	-0.0920743724464476	7.62467969569954	0.0611932461074381	0.805848777278131	0.935253309171451
Secretory	ABI2	0.0972384322624127	7.53832963339685	0.0611496580647292	0.805897000820563	0.935253309171451
Secretory	FMO2	0.114821439675074	9.00708919233452	0.0609248036628679	0.806351981788606	0.935502730881273
Secretory	PPP6C	0.0996294478189573	7.14487942338664	0.0602069442922708	0.807310648527169	0.936336189675707
Secretory	SGSH	0.105209241785331	7.54460995224255	0.0596844544251499	0.808188181526488	0.936912290970102
Secretory	DSP	0.114941187203204	8.02933972242315	0.059533673595887	0.808476047999691	0.936912290970102
Secretory	LRP6	0.0993200023789453	7.31428189339849	0.0594478720172027	0.808528620613922	0.936912290970102
Secretory	ADGRG1	0.0971020795072121	7.50944209314686	0.0591487926052361	0.809030229719495	0.937114395942233
Secretory	ZNF512	-0.0919361000723168	6.8721875807227	0.0589978863139272	0.809183972888276	0.937114395942233
Secretory	NACC1	-0.0896636099130047	7.37160658227	0.0586581412734981	0.809799291491613	0.937448768340456
Secretory	SPACA6	-0.103429681210479	6.4474804450415	0.058369364140916	0.810124395586073	0.937448768340456
Secretory	CORO1B	-0.0875013363613044	7.81078436769495	0.058441720835739	0.810194367916514	0.937448768340456
Secretory	TBC1D17	-0.090367618508848	7.42879318940475	0.0580689878553322	0.810744074465113	0.937798431029963
Secretory	COMMD10	0.103294048353636	6.88324860852962	0.0578456365466497	0.811010918141814	0.937798431029963
Secretory	KAT6B	-0.103252672877828	7.06811039669737	0.057641620559255	0.811376410213908	0.937798431029963
Secretory	LMF2	0.0978328630260441	6.90763600327719	0.057569537744257	0.811459150483201	0.937798431029963
Secretory	SIGIRR	-0.0929262869944183	7.43869212819568	0.0574357645689794	0.811760548281613	0.937868620413117
Secretory	MTA2	-0.0920508698477812	6.98508334329489	0.0569485910895704	0.812480364940425	0.93791048681938
Secretory	EGLN2	-0.105986670118934	7.8196017760699	0.0569897322580741	0.81251932260904	0.93791048681938
Secretory	NDST1	0.0961256308823994	8.31650346669492	0.0569270723459972	0.812655765735908	0.93791048681938
Secretory	HNRNPL	-0.110058440543395	7.65959237970332	0.0567439534167787	0.812900400355761	0.93791048681938
Secretory	RAB11FIP4	0.104461825359242	6.88082445782814	0.0564480996739653	0.813264784516012	0.93791048681938
Secretory	ATG16L2	-0.0896316283359472	7.31172627964861	0.0564365717578018	0.813356562873445	0.93791048681938
Secretory	ARPC2	-0.0783175144717793	7.14461147638694	0.0562574476529261	0.81362416048723	0.93791048681938
Secretory	FAF1	-0.0912123423997624	7.3796461195817	0.0559866391108262	0.814095797967315	0.93791048681938
Secretory	NUMBL	0.0845984295387535	6.90951727363142	0.0558927678044781	0.814173402712465	0.93791048681938
Secretory	ARFRP1	-0.0769258362487969	7.45997215399746	0.0559161678966746	0.814222457424925	0.93791048681938
Secretory	SLC44A4	-0.0835775249392256	8.54332164090528	0.0556912032307949	0.814677868284466	0.93791048681938
Secretory	AHCYL1	0.091015687642888	8.03222605400628	0.0556434311086869	0.814719564431468	0.93791048681938
Secretory	ULK1	0.0820164461670374	7.72768931476817	0.0554650488361035	0.814982438043172	0.93791048681938
Secretory	EXOSC10	-0.0893892597399386	7.09242342223393	0.0553069194849212	0.815166235272579	0.93791048681938
Secretory	TFDP2	-0.088079114636326	6.97907403194916	0.0550343873117854	0.815599061338677	0.937984993428626
Secretory	SEC13	-0.0947946144250385	7.43947482833055	0.0550037571502113	0.815712379453326	0.937984993428626
Secretory	MRTFB	0.0813855605797433	7.07272543534426	0.0547251864573972	0.816113709739984	0.938169653940034
Secretory	UBR5	0.0848794793995055	7.7771994945188	0.0544218573587443	0.816703171373076	0.938521708118201
Secretory	ESRP1	0.0863801801668809	8.02696961237288	0.0542325803677793	0.817039840633998	0.938521708118201
Secretory	LAMP1	0.109552292940173	8.6062751243924	0.0541917732805937	0.817142457183745	0.938521708118201
Secretory	DCAF15	0.0996042488263474	6.71248493496887	0.0537724011155098	0.817637471373056	0.938662887945516
Secretory	DVL1	0.0931524517766855	7.53331025274777	0.0537761557653094	0.817747114337959	0.938662887945516
Secretory	ACSL1	-0.100276652006542	8.26852047016609	0.0533918843600727	0.818460653679291	0.938872878591113
Secretory	SMURF1	-0.0937944967073418	7.2822707950437	0.0533324470345292	0.818464225653931	0.938872878591113
Secretory	IFFO2	-0.0907042339137128	7.20214659091038	0.0532127326036533	0.818652820490788	0.938872878591113
Secretory	COX8A	0.115455637587538	7.18089226035444	0.0525305621640212	0.819782922382771	0.939731319630414
Secretory	ACADSB	-0.0889070903109517	7.12831237502344	0.0523786413933742	0.820042373288689	0.939731319630414
Secretory	CDC42BPG	-0.0967002824538456	7.18323648070481	0.0523365944723268	0.82012476727304	0.939731319630414
Secretory	KLHDC2	0.0890806715066085	8.62072598388084	0.0513180936042713	0.821971325325725	0.941472443811052
Secretory	CHTOP	-0.0762644905804149	8.20753333459843	0.0511683082729296	0.822208268550425	0.941472443811052
Secretory	TBCK	-0.0915251768833427	6.95244187270777	0.0509961268712993	0.822369052792615	0.941472443811052
Secretory	ETV6	-0.0926923751510099	7.62877041350916	0.0504214209570946	0.823441483309884	0.942423336404881
Secretory	PITPNM2	-0.0974065588919282	7.65226695000398	0.0499793641042485	0.824204331045568	0.94290885643702
Secretory	EIF4B	0.0918880391522642	7.36989269206403	0.0497280250169682	0.82459948167351	0.94290885643702
Secretory	NAGK	-0.0880870936818059	7.03176236571545	0.0496362700864593	0.8247236370426	0.94290885643702
Secretory	HNRNPA3	0.114081603775609	8.68288844775813	0.0495557573103805	0.8250042404325	0.94290885643702
Secretory	NUMB	0.0772323021376796	7.74049264419895	0.049456117580168	0.825114821529078	0.94290885643702
Secretory	KIF22	-0.0855599723813963	6.94829089012116	0.0490409965354087	0.825748048250463	0.94290885643702
Secretory	SFPQ	0.0911739113474721	7.88383849252133	0.0490842500974715	0.825774928140096	0.94290885643702
Secretory	TPP1	-0.0900815997229708	6.92964504697554	0.0490090772289188	0.825801366953951	0.94290885643702
Secretory	SP3	-0.0843776517791895	7.44953194250119	0.0483675078449581	0.826992964910298	0.94399284834664
Secretory	NPTN	0.0811789179600346	7.77081595010304	0.0480028729137255	0.827664351481113	0.944067564444934
Secretory	DNAJA2	-0.0957566175497941	7.11804296029475	0.047730064401525	0.828077540364836	0.944067564444934
Secretory	BCL7B	0.0919613180928983	7.21388568315136	0.0476726665766613	0.828182704367929	0.944067564444934
Secretory	ZNF606	0.091816134610642	7.39258004282302	0.0476819605270256	0.828188272878518	0.944067564444934
Secretory	CD46	-0.0873701478417147	9.41642309447647	0.0475583820788816	0.828528206435039	0.944067564444934
Secretory	RCOR1	-0.0879202139077473	7.10510100515915	0.0472368311473683	0.82895299286336	0.944067564444934
Secretory	CNOT8	-0.0851148762922109	8.01903527653654	0.0472285025223494	0.829062759599764	0.944067564444934
Secretory	BNIP2	0.0650815835659674	7.65777433195419	0.0471712225152884	0.829129631527195	0.944067564444934
Secretory	CBFB	-0.0842890385733987	7.02101565742625	0.0470694988422261	0.829238715189892	0.944067564444934
Secretory	VPS39	-0.0845936651280184	7.78579725812005	0.0468425921066006	0.829732919584284	0.944354318814239
Secretory	PON3	0.0926433093369699	6.75780984142894	0.04620142755076	0.830752264231991	0.945112073190496
Secretory	COQ4	-0.0846172128186698	7.42461727436036	0.0461373650284466	0.830961827404559	0.945112073190496
Secretory	ARID4A	0.0894579801467039	7.16807918927943	0.0460251223154826	0.831126270162646	0.945112073190496
Secretory	TXNRD1	-0.103384038337695	7.75285251029831	0.0453869187486404	0.83235427677127	0.946198647214345
Secretory	TENT5C	0.0993522868206352	8.14430849959978	0.0452840700711475	0.832567400897611	0.946198647214345
Secretory	H1FX	0.0938498383819204	8.67107596318327	0.0445297346583916	0.833974505163531	0.946979399306195
Secretory	PBXIP1	-0.0936265896630439	6.93962561379882	0.0444428918439731	0.83398822396993	0.946979399306195
Secretory	SWAP70	-0.0803662261874756	7.32783634733871	0.0444699252043366	0.83398883423158	0.946979399306195
Secretory	MYO1C	-0.0742384513634678	7.74665514364898	0.0443636345825066	0.834226399234839	0.946979399306195
Secretory	CDK5RAP2	0.0800397255856155	7.80478066240028	0.0440963164207259	0.834719592026884	0.947130924107063
Secretory	CNPPD1	0.0878623036564706	7.15473707753976	0.0439879054583886	0.834845964667119	0.947130924107063
Secretory	CCDC6	0.0715522751622111	8.09473600898363	0.043719955725633	0.835439016516286	0.9475278950419
Secretory	COL6A1	0.0945403801718143	7.01502552553447	0.0433889382414559	0.835938605111311	0.947818662821873
Secretory	ACAP3	0.0643764364174122	7.7230512224079	0.0430316015328077	0.836692110006997	0.947963002923191
Secretory	CLIC5	0.083279967045818	8.94413346673254	0.043042335161509	0.836738619013544	0.947963002923191
Secretory	LIFR	0.0854544680128826	7.59954724437728	0.0428976293132863	0.836926368673288	0.947963002923191
Secretory	ALDH3B1	0.0891422854071053	7.68395608503279	0.0428421404860002	0.837040638652232	0.947963002923191
Secretory	DUSP16	-0.0807386705842426	7.61721559563952	0.0426207502797831	0.837454784613008	0.947963002923191
Secretory	UXT	-0.0806661030309823	7.36449395169249	0.0425696964286342	0.837525434709917	0.947963002923191
Secretory	OPA1	0.075679588992017	7.18257573528143	0.042281672656607	0.838038167387252	0.948149981734413
Secretory	LRRC59	-0.085072783570262	7.44644713580834	0.0419172277122587	0.838764898988573	0.948149981734413
Secretory	HDAC6	0.0645316142563634	7.88037093933094	0.0419225471644577	0.838792966313059	0.948149981734413
Secretory	AP3D1	-0.0749271454469332	8.25133486480972	0.0417788367406601	0.839093055517731	0.948149981734413
Secretory	RIOK3	0.0693689706082289	7.14259914871622	0.0415172901687233	0.839484529575443	0.948149981734413
Secretory	IL13RA1	0.0771509787170638	7.61354323529936	0.0415210420600511	0.839530216626325	0.948149981734413
Secretory	ERICH1	-0.0771566968792411	7.27547037498234	0.0414406559595773	0.839653537623561	0.948149981734413
Secretory	CEACAM6	0.143866987803466	10.1849767047172	0.0414426981570951	0.839769821215768	0.948149981734413
Secretory	ADCY6	-0.0856841869512339	7.56252015045864	0.0412620866799257	0.840026217876306	0.948149981734413
Secretory	SRPRA	-0.0666196250581342	7.9049583740772	0.0411804868007876	0.840211069281191	0.948149981734413
Secretory	CETN2	0.111150769813071	6.9882542950405	0.0410438710865419	0.840366958406637	0.948149981734413
Secretory	TNIP2	-0.0821827320410526	6.84590784250189	0.040817455233062	0.840793809017396	0.948357011212964
Secretory	APEX1	0.0938608690565843	7.26409694698066	0.0405442044808247	0.841361813531093	0.948723086611884
Secretory	OFD1	-0.0667454334856607	7.69425956771412	0.0400534969379771	0.842364474757172	0.949578929166531
Secretory	PAFAH1B1	0.0750206099356064	8.56593434169308	0.0393084077142942	0.843869318829683	0.950724684149131
Secretory	PFN1	0.0844658951553539	8.37254355451901	0.0390669753878168	0.844333962357421	0.950724684149131
Secretory	ROCK1	-0.0703300202550842	7.51941091980042	0.0389934046636661	0.844420300450135	0.950724684149131
Secretory	PYROXD2	0.0916335891636517	7.02536478383146	0.0388094200206357	0.844722272380799	0.950724684149131
Secretory	GIGYF2	0.0721948581890007	7.08706471694427	0.0387299967610377	0.844885142318196	0.950724684149131
Secretory	ZNF655	0.0718355067049039	8.6650657955425	0.0386569418639917	0.845155330426508	0.950724684149131
Secretory	EFNB2	-0.0690881540983435	7.34148124248333	0.0386115457018824	0.845155578451362	0.950724684149131
Secretory	RBM14	0.0776455142886072	7.63423379961484	0.0384129305832256	0.84557397188047	0.950724684149131
Secretory	FAM83E	0.0764201179571479	8.287320162635	0.0383100914005716	0.845826240411279	0.950724684149131
Secretory	EHMT2	-0.0754379368786651	6.92037265478048	0.0382222463101634	0.845877993728128	0.950724684149131
Secretory	EPS8L1	-0.110077055729002	7.79511388456925	0.0381783445963802	0.846064461028788	0.950724684149131
Secretory	TRABD	-0.0861101643268922	7.52965076342332	0.0378574650945251	0.846676299418359	0.950865487281584
Secretory	ARID1A	0.0832329875427041	7.14590471632499	0.0378110372823479	0.846718649446785	0.950865487281584
Secretory	ODR4	-0.070643895784937	7.04652429424846	0.0375882309203472	0.847161139903474	0.950865487281584
Secretory	ACSS2	0.0617664998608794	7.72661283385901	0.0376193286293111	0.847165761314257	0.950865487281584
Secretory	MT-ND3	0.125669418711099	9.98699615078774	0.0375131337159609	0.847453088423125	0.950914104689006
Secretory	GRK3	-0.0953190751586078	6.98001864845066	0.0373180150098052	0.847700543344851	0.950917967016374
Secretory	MID1	0.0784724728071951	6.9614116592373	0.036997291060755	0.84833508761632	0.951172804024297
Secretory	MIF	-0.107138888686026	7.26067308257953	0.0368992488310083	0.848574555120743	0.951172804024297
Secretory	GGA3	-0.0782430875142174	7.2044243398332	0.0367838388414609	0.848803540176546	0.951172804024297
Secretory	SREBF1	0.0853549957371539	7.91655116138823	0.036764803983538	0.848904031921094	0.951172804024297
Secretory	PALM3	0.0782996217944763	8.30625965900715	0.0365290982219692	0.84940701649212	0.951462817841274
Secretory	PVR	-0.0743044181713366	6.90113113299889	0.036212583344353	0.849930570688463	0.951775699417511
Secretory	SAMD4B	0.0754706629700321	7.68430913688569	0.0360704281846218	0.850300763874621	0.951916712674346
Secretory	DESI2	0.0796719187614104	7.30342314148735	0.0356153947113809	0.851198891444973	0.951979910093941
Secretory	GNB2	0.0800382234234346	7.5256569808319	0.0354418263579964	0.85158017331848	0.951979910093941
Secretory	SRRT	-0.0759017693233321	7.78166311952784	0.0354027998126683	0.851689607950011	0.951979910093941
Secretory	UPF1	0.0654612563317012	7.68085925905725	0.0352864061194405	0.851918060836163	0.951979910093941
Secretory	VWA1	0.0779666897811338	7.08173175075722	0.0350950078135198	0.852251158411888	0.951979910093941
Secretory	HSPA1B	-0.108913425229119	8.37164700552613	0.0348162854397975	0.852942635715306	0.951979910093941
Secretory	TNS2	-0.070762059678305	7.11110102083406	0.0346378119237953	0.853215883013533	0.951979910093941
Secretory	SAR1B	-0.0677231127750004	7.29603462358222	0.0345666519944714	0.853385614722787	0.951979910093941
Secretory	PRPF31	0.0628281253754648	7.18718560990576	0.0343812667896161	0.853757372483931	0.951979910093941
Secretory	HNRNPLL	-0.0750691339802771	7.6501274395889	0.0343200567335713	0.853938075696477	0.951979910093941
Secretory	GALK2	-0.071536772206242	7.3094590559677	0.0342886698091637	0.853969948562748	0.951979910093941
Secretory	RFX3	-0.0754812997309609	6.94847365519113	0.0341687599342499	0.854181813866541	0.951979910093941
Secretory	DHRS3	0.0716089198184997	8.82115345155191	0.0342219502369285	0.854202641524184	0.951979910093941
Secretory	RNF213	-0.074130067381721	8.27169583578896	0.0341709023224457	0.8542922832004	0.951979910093941
Secretory	RB1CC1	0.0762570229909456	7.76044767285814	0.0341297019905854	0.854342071538473	0.951979910093941
Secretory	SMIM14	-0.0914353865826142	7.3121079978971	0.0340554024815194	0.85446146464378	0.951979910093941
Secretory	NPLOC4	0.0696413046632942	8.60136527212517	0.0338977276840352	0.854880416344417	0.951979910093941
Secretory	ATP5MG	0.0830266173378979	7.19367157797831	0.0338045215690443	0.854973692856696	0.951979910093941
Secretory	PAM	0.0854403622458088	7.69604617487507	0.0338166147217661	0.854998636214727	0.951979910093941
Secretory	PAFAH1B2	0.0772299314559265	7.2879571682665	0.0335566746063357	0.855511302753679	0.952209392226138
Secretory	DNAJA4	0.0788135047546127	7.87742733444187	0.0334963684337303	0.85569342868256	0.952209392226138
Secretory	MLLT10	0.0720217747794494	7.27469656777386	0.0326961175017537	0.857354174241052	0.953785103344955
Secretory	HEXA	-0.0765869030657862	7.5324394561743	0.032225932725765	0.858401333510639	0.954204014537419
Secretory	STIMATE	-0.0669518566510259	7.84629193402734	0.0321679749749149	0.858552752406225	0.954204014537419
Secretory	NDUFA3	0.0734449384207013	7.04378989403866	0.0320145539503176	0.858806592243823	0.954204014537419
Secretory	TAOK2	-0.0661340673636502	7.33671981229575	0.0319980018760821	0.85888094855144	0.954204014537419
Secretory	APBB3	-0.076362932644436	7.03116514247149	0.031885862172161	0.859094231986651	0.954204014537419
Secretory	GNPTG	-0.0638187588017902	7.36555602759879	0.0318528779473051	0.859199868363306	0.954204014537419
Secretory	M6PR	0.0732353988979057	7.56364646880644	0.0317391368859696	0.859462451535448	0.954223696191921
Secretory	IFT57	0.0687906341992208	9.58923737564136	0.0314567025652373	0.860163218940954	0.954462561962539
Secretory	PNKD	0.0731016695299179	7.5167267016908	0.0313541665780455	0.860303965791871	0.954462561962539
Secretory	LAMA5	0.0676029717318083	9.45362555416366	0.0312113263118974	0.860702751593511	0.954462561962539
Secretory	SCEL	0.0933974274178136	6.92803907387451	0.0311376797508095	0.860721113196367	0.954462561962539
Secretory	ATP6V1C2	-0.093010725241083	6.75121533893749	0.030879628237205	0.861282451241055	0.954462561962539
Secretory	DDRGK1	0.0652235386862786	7.83169922238496	0.0308847948683268	0.861370502902125	0.954462561962539
Secretory	CAV2	-0.0855857650955252	8.73527281468033	0.0307907214751738	0.861622735315233	0.954462561962539
Secretory	RNPEPL1	0.0584085847601047	7.05354262474554	0.0306141078291247	0.861899566707118	0.954462561962539
Secretory	KDM5B	0.0693161241005393	8.25512925839899	0.0305880813384766	0.862054783631755	0.954462561962539
Secretory	VARS2	0.0727311512882782	6.91826211724885	0.0304729720743921	0.8622001390449	0.954462561962539
Secretory	BMPR1B	-0.0817548220817332	7.18118166049253	0.0303529052349761	0.862502581676034	0.954462561962539
Secretory	PHACTR4	0.0769670628043133	7.00862695115523	0.0301967455824926	0.862826718279383	0.954462561962539
Secretory	PPRC1	-0.0750267059370346	7.23370437059971	0.0301814157949223	0.862891141547096	0.954462561962539
Secretory	RAB5C	-0.0806381457079483	7.36822148782443	0.0299593384738229	0.863405076321246	0.954462561962539
Secretory	C6orf62	0.0746336349087044	7.14040226190383	0.0299100206103475	0.863487027896376	0.954462561962539
Secretory	GTF2IRD1	0.0619319503196215	7.11901150155001	0.0297973119655753	0.863742001620388	0.954462561962539
Secretory	AQP5	0.0853145498224844	7.81908692407356	0.0297146365121824	0.863992214348849	0.954462561962539
Secretory	CD24	-0.0879545437728281	7.51011331924093	0.0296641176211241	0.864086199282483	0.954462561962539
Secretory	SRRM1	0.0596472388529863	7.98444775984459	0.0294683674332058	0.864563242829049	0.954670947084319
Secretory	INTS6	0.0755632583697893	7.20650620843172	0.0293501824184958	0.864764804518257	0.954670947084319
Secretory	ANTXR2	-0.0743749975704761	6.93930832463508	0.0287290605107701	0.866167782325733	0.955948979814041
Secretory	SH3GLB1	0.0565506845583014	7.28457323828385	0.028539967336801	0.866636924971124	0.95619573348452
Secretory	NCOA2	0.0593071102239606	6.95387777167028	0.0283294297797778	0.867089546730709	0.95619573348452
Secretory	FARP2	-0.0639270640055285	6.99661169392935	0.0278118325818088	0.868306908586594	0.95619573348452
Secretory	MTMR10	-0.0707356883365826	6.77057637682645	0.0276732882277533	0.868610259749996	0.95619573348452
Secretory	PTPRU	0.0602392926077308	7.92379753602965	0.027655738263736	0.868750240348363	0.95619573348452
Secretory	METTL7A	0.0850953123486009	7.8356196045691	0.0276358806969138	0.868789936395386	0.95619573348452
Secretory	R3HCC1L	-0.0728988156986612	6.49028873448859	0.0275032587416854	0.868983481162407	0.95619573348452
Secretory	RAB1B	0.0769771536508234	7.38977679442318	0.0274743430419806	0.869134739293739	0.95619573348452
Secretory	ATP2A2	0.072610491866845	8.44303627023883	0.0274535381984308	0.869252038757051	0.95619573348452
Secretory	KLHL22	0.0588613925878002	7.19337621250518	0.027356551600365	0.869395253255548	0.95619573348452
Secretory	FAM234A	0.0652644665550946	6.96101235909604	0.0271951420052948	0.869752948104934	0.95619573348452
Secretory	DAP3	-0.0571449505595465	7.5074332718968	0.0272083751822883	0.869778443859861	0.95619573348452
Secretory	ARPIN	0.0686774084820661	7.20504536593322	0.0271026646543959	0.869996874442678	0.95619573348452
Secretory	TOM1L2	0.0592010224936566	7.84742945320612	0.0267845789877181	0.870810015594329	0.95619573348452
Secretory	DDX24	-0.0596664031718795	7.83545745217359	0.0267030583263355	0.87100694936634	0.95619573348452
Secretory	KIAA1109	0.0591903769814151	7.5010305762135	0.0264606310394622	0.871559878720341	0.95619573348452
Secretory	ASCC2	-0.06328288291267	7.29907561583353	0.0264058224003715	0.871678902957078	0.95619573348452
Secretory	PDIA6	-0.0796022696795026	7.22758304075281	0.0263984806112528	0.871688842601362	0.95619573348452
Secretory	G3BP2	0.0550377673983512	7.8155920307032	0.0261837418922383	0.872252498943556	0.95619573348452
Secretory	PTPRM	-0.0707897189573022	6.48712865978994	0.0260660029871442	0.872421516754864	0.95619573348452
Secretory	BTBD1	0.0577501044177529	7.11390390563923	0.0260799933875446	0.872443722169518	0.95619573348452
Secretory	NDUFAF8	-0.0755572055263477	7.23032297473989	0.0260755996486987	0.872469232156301	0.95619573348452
Secretory	ELOVL5	-0.0717066914748333	7.91574509574116	0.0260713835137594	0.872532619889882	0.95619573348452
Secretory	CFDP1	0.0702065143053878	7.55141881707942	0.0260372308154504	0.872586608718315	0.95619573348452
Secretory	SMARCE1	0.0687423934141789	7.06304425449962	0.0259519462089268	0.872748811055284	0.95619573348452
Secretory	NDUFS2	0.0601380000609227	7.26781813653906	0.0258904933196831	0.87291859916696	0.95619573348452
Secretory	KXD1	-0.070421104154175	7.15709577566622	0.0257978823339458	0.873139047517017	0.95619573348452
Secretory	NET1	0.0609615258698921	7.22942565880672	0.0257478045700283	0.873261641126869	0.95619573348452
Secretory	DAPK1	0.070687661949961	10.1256191943081	0.0251907211395771	0.874731515851807	0.957295262117729
Secretory	FCGBP	0.0937947171399144	7.62363996749325	0.0251528736282301	0.874757102489411	0.957295262117729
Secretory	POMGNT1	0.0681634394274667	7.29299196566635	0.0248879641637822	0.87538259071407	0.957547898830556
Secretory	PER3	0.0885988183678759	6.71405176300705	0.0248269432068418	0.875479385048312	0.957547898830556
Secretory	ABLIM1	-0.0628347769379001	7.28246698593741	0.0246654697703786	0.875940246439823	0.957783148253644
Secretory	KLHDC4	0.0613996559697518	8.05630083000777	0.024395966116286	0.876667020244775	0.958266500909822
Secretory	ACVR1B	0.057040128230991	7.20431595282667	0.0242886416399578	0.876874093467905	0.958266500909822
Secretory	PI4KB	0.05413261995494	7.72861798412511	0.0240254193652927	0.877579692619308	0.958684063177577
Secretory	ZNF282	0.0672285364590497	7.04485275459286	0.0238660320208377	0.87792642063752	0.958684063177577
Secretory	COL9A2	0.0715789433455346	6.99843136203122	0.0237674039163561	0.878169386443088	0.958684063177577
Secretory	BLOC1S1	0.0727181058103139	7.42456653033496	0.0237549536382985	0.878240211840891	0.958684063177577
Secretory	HAGH	-0.0545719882415539	7.2226635514338	0.0235473819137719	0.878757240536185	0.958914041114021
Secretory	FGD6	0.063138052650184	7.018827218822	0.023465102693428	0.878943021518933	0.958914041114021
Secretory	ERBB2	0.0539961061952696	8.53526949338071	0.023213417902111	0.879688640967419	0.959076271467505
Secretory	SERPING1	0.0728532717602838	7.86555873026539	0.0231600481153591	0.879794620199558	0.959076271467505
Secretory	PLEKHS1	0.0897816837164629	8.05709285454986	0.0231513598084888	0.879830041184586	0.959076271467505
Secretory	GTPBP6	-0.0601527526305631	7.83822182497509	0.0229128242441623	0.880435956924051	0.95946837923183
Secretory	SEC23B	-0.0568049234496438	7.20364191250934	0.0227703932555274	0.880756906956418	0.959549808892693
Secretory	C1RL	0.0595896587005697	7.53284600392081	0.0221537054630946	0.882394503413127	0.960674923854353
Secretory	CCND3	0.0507206177116734	7.53898381109679	0.0221316230735575	0.882452381265865	0.960674923854353
Secretory	DCAF5	0.0576101930903269	7.71201646077587	0.022082387980525	0.882594794696722	0.960674923854353
Secretory	EIF1B	-0.0636560839933845	7.55382139092966	0.0218993010099937	0.883069927418332	0.960674923854353
Secretory	DMD	0.0599661944568847	6.94185188359255	0.0218483473186303	0.883148867971113	0.960674923854353
Secretory	PLK2	-0.0600848668092578	7.86352175135645	0.0218320054034106	0.883268732915101	0.960674923854353
Secretory	HMGN3	-0.0596706758537542	9.27717240236809	0.0216319320778656	0.883842575803156	0.960909552526523
Secretory	CAST	-0.0529631339350152	8.69573405126552	0.021577816522674	0.883977609907001	0.960909552526523
Secretory	PPP6R3	-0.0458614204529193	7.60364117476291	0.0214358182826682	0.884309485539572	0.961002249065174
Secretory	PDXK	-0.0569900711228161	9.16145757187243	0.0213502719853074	0.884594397562435	0.961043871564207
Secretory	INO80B	-0.0540511100453076	7.58355827737498	0.0211981399931098	0.884946242545918	0.961158168116344
Secretory	EPC1	0.0520574331611274	7.56605345383217	0.0207979202769821	0.886025314324923	0.961833126805271
Secretory	TULP4	-0.0576349186509966	6.94107519947279	0.0207671955926133	0.886061310041295	0.961833126805271
Secretory	GNB5	-0.0474961336015244	7.15052871311324	0.0195556155975694	0.889429294427394	0.965220261872335
Secretory	DNPEP	0.0496801712839799	7.07618125790596	0.0193700814454745	0.889941554533898	0.965243474227208
Secretory	USF2	0.0510200971988609	8.10034164190414	0.0193931575198033	0.889946061816361	0.965243474227208
Secretory	NEK7	-0.0530548796904553	7.1883571202017	0.0192556948144072	0.890277080032584	0.965333828850023
Secretory	MAP2K7	-0.0492820831400162	7.3183238545934	0.0186411462231822	0.892042235941134	0.966786982586905
Secretory	CACNA2D2	-0.0592483588963258	8.30795563897128	0.01863537464242	0.892113417855404	0.966786982586905
Secretory	SKIL	0.063350361722098	7.30789479393803	0.0184663460832264	0.892541348526329	0.966981827969726
Secretory	TSPAN12	0.0680251716793939	7.48775870969772	0.0183506426991444	0.89288954677074	0.96709020671639
Secretory	SSR3	0.0589459037797104	7.4751632673819	0.0181049012362531	0.893604475799178	0.96759562161417
Secretory	CABIN1	-0.0464359383603158	7.6563411284709	0.0176059759256187	0.895086586328148	0.967640660902893
Secretory	NUCB1	0.0454678862225954	8.8623528197153	0.0175850437404946	0.895192028172035	0.967640660902893
Secretory	SCRIB	-0.0494696122145959	7.62257165444449	0.0175519680554338	0.895245122076272	0.967640660902893
Secretory	ENOSF1	-0.0493066947973863	8.45635575086749	0.0175437732332008	0.895305582697841	0.967640660902893
Secretory	TCERG1	-0.0497129223794028	7.99370794492425	0.0175146068244625	0.895375217125601	0.967640660902893
Secretory	FUBP1	-0.0458538050368211	8.40617673461022	0.0173382492935716	0.89591543151007	0.967640660902893
Secretory	SART1	-0.0552140628003252	7.15545745483946	0.0172941435806619	0.895980015727053	0.967640660902893
Secretory	BACE2	0.0568797344941123	7.56347021869143	0.0172367291198651	0.896178971347673	0.967640660902893
Secretory	RBX1	0.0562583733822073	7.03343149761001	0.0171313721509968	0.896453706457275	0.967640660902893
Secretory	P2RY2	0.0558808603732497	7.63881602825361	0.0171057590264508	0.896575064070223	0.967640660902893
Secretory	COPS2	0.054461765710358	7.04937917469916	0.0170763411831056	0.89661972090048	0.967640660902893
Secretory	PPP1R14C	0.0480022460643974	7.46030067126189	0.017061084990676	0.896698459040399	0.967640660902893
Secretory	MAL2	-0.0618676073129647	8.81928256214388	0.0170216659179964	0.89687402288459	0.967640660902893
Secretory	TAF11	-0.0516475606243359	6.87967380952023	0.0168202319190135	0.897384483993875	0.967923424889048
Secretory	ANKRD13A	0.04503312448432	7.59779128390717	0.0163425060413991	0.898893612025794	0.969282901512042
Secretory	NRBP2	0.0510111777831921	8.32892183506424	0.0162510541329113	0.899210442816477	0.969356319683488
Secretory	FOXK1	-0.0495494663332135	7.47702627303083	0.0160856840298705	0.899681272955548	0.969595663912547
Secretory	CIAO1	-0.048679116704551	6.88574620615337	0.0155755456903891	0.901232889760604	0.970806084663538
Secretory	MARK2	0.0503817208556704	7.5108425587264	0.0155670485432652	0.901302646731506	0.970806084663538
Secretory	FAM189A2	-0.0498024324955126	7.97464394147614	0.0154166326084948	0.901805014229889	0.970924818074292
Secretory	ZDHHC21	-0.052325882635318	7.42910634501276	0.0153736529547287	0.901911173063622	0.970924818074292
Secretory	ACTR1A	0.044598811898763	6.8145694685375	0.0149670827232122	0.903164606663435	0.971777610967402
Secretory	SUN1	0.0489611753111084	8.21705372499908	0.0149815247905892	0.903202080298674	0.971777610967402
Secretory	TOP1MT	0.052559009595228	7.28260830793437	0.0148547924335585	0.903559798792141	0.971894158402697
Secretory	CRIP1	0.0660134451805458	8.57650588883205	0.0147455276048704	0.903973437358395	0.972019326215513
Secretory	NARS	0.0433448671168099	8.02457581005266	0.0146120398504955	0.904389802102028	0.972019326215513
Secretory	SMARCA1	-0.0419407065089845	7.15711387320907	0.0145137255323326	0.904661501085407	0.972019326215513
Secretory	CBLB	0.0456097375653205	6.97229207856054	0.0145053651694098	0.904673876362244	0.972019326215513
Secretory	MGAT4B	0.0431644766008207	7.59111910784243	0.0142839556361053	0.905442509187261	0.972512307918135
Secretory	MAP3K13	-0.0434177078374346	8.11094595197549	0.0142343715504193	0.905631810478551	0.972512307918135
Secretory	BCL6	0.0406031646834908	8.64116001133169	0.014048660291351	0.906260878734863	0.972680242245003
Secretory	RAB6A	0.0414621988207005	7.47213067032914	0.0140264494334982	0.906287390195434	0.972680242245003
Secretory	RREB1	0.0478504928210981	7.00846975223638	0.0138195287434925	0.906945310311407	0.973118357456925
Secretory	TACSTD2	0.0550824199397758	10.5304132557723	0.0135886324861495	0.907813298639968	0.973641179894645
Secretory	GTPBP4	-0.0467896563845059	7.19751780693363	0.0135311550722356	0.907932267830931	0.973641179894645
Secretory	ECH1	0.0402626459380256	8.18048017370635	0.0133279538808503	0.908673168123016	0.9741676303096
Secretory	GSE1	-0.0425192111320851	8.52853399974599	0.0131909493656781	0.909152388696651	0.974303125232033
Secretory	PPP2R2A	0.0518263597334034	7.62057563283631	0.0131374534143406	0.909299580823429	0.974303125232033
Secretory	MLLT3	0.0461836587413366	7.4116731549386	0.0130506014139018	0.909586958063191	0.97434314886538
Secretory	PHACTR2	0.0441096068003141	7.67747823054944	0.0129314334167311	0.910014241133616	0.974532975459659
Secretory	FUBP3	0.047647683992684	7.21057961660413	0.0127268624837686	0.910698046553727	0.974798748622536
Secretory	LAMTOR4	0.0499795685291169	7.85205711176357	0.0127185703890034	0.910762700470787	0.974798748622536
Secretory	EHBP1L1	-0.0511409628053031	8.7403663539248	0.0125630104069219	0.911335529573941	0.975042094298193
Secretory	PGS1	0.0417277435088405	8.13492809967797	0.0125144170039189	0.91149046690488	0.975042094298193
Secretory	TMEM125	0.0557479043391262	8.85539783604766	0.0123816780470139	0.911976094379703	0.975186744742395
Secretory	DDX27	0.0408070570787387	7.51387260625206	0.0123267649500911	0.912126170024642	0.975186744742395
Secretory	AMOTL1	0.0506755247133867	6.74332420458051	0.0121503906303953	0.912703190492994	0.975347374020156
Secretory	SNRNP200	0.0395823585888718	8.00422324763053	0.012150437395677	0.912776975378883	0.975347374020156
Secretory	PARD6B	0.0497991719133757	7.66595530378422	0.0119582856242496	0.913451414189175	0.975396443156605
Secretory	NT5C3B	-0.0429681685497768	7.35340983209735	0.011865555930802	0.913770428637304	0.975396443156605
Secretory	ANKRD13D	-0.0475556529286367	7.32453081187719	0.0118305253087432	0.913895287237002	0.975396443156605
Secretory	MAPK1	-0.0375351902654159	7.95083020452021	0.0117984992637916	0.914043325514862	0.975396443156605
Secretory	DELE1	0.0377966115056767	7.75720987885755	0.0117429636801764	0.914236028824772	0.975396443156605
Secretory	IFT81	-0.0346613936022795	7.58185258899128	0.0116246118981651	0.914660052133676	0.975396443156605
Secretory	TCF25	-0.0368503198606863	9.40176213869267	0.0115854200764387	0.914847906780345	0.975396443156605
Secretory	CMTR1	0.0382756576403695	7.34666827806812	0.0115085678104794	0.915070478543738	0.975396443156605
Secretory	CALCOCO2	0.0386706701086741	7.75273281406193	0.0115132049009963	0.915075544311149	0.975396443156605
Secretory	RNF31	-0.0468357681358025	7.14586769350313	0.0113506047485267	0.91564228353541	0.975733655711647
Secretory	SGMS2	0.0589571760381496	8.42191451476696	0.0111233695434794	0.916542257681451	0.975896785079149
Secretory	DIS3	-0.0430964032052778	7.30567831931152	0.0111024013334104	0.916575667841611	0.975896785079149
Secretory	PTBP3	0.0427255560226476	7.17359455324863	0.0110490018038759	0.916766610717832	0.975896785079149
Secretory	TLE2	0.0403226939345404	7.10045505463715	0.011030498633253	0.916831462096362	0.975896785079149
Secretory	SH3BP4	0.0432341905054272	7.83127140557088	0.0109407296650636	0.91720908889236	0.975896785079149
Secretory	STAP2	-0.0381848380173046	7.29161253160868	0.0109100724643126	0.917297901910424	0.975896785079149
Secretory	KCTD13	-0.0437924704971567	7.11798468303728	0.01083205525351	0.917583537332224	0.975934237168035
Secretory	TANC1	-0.0371732615897935	7.82264668360846	0.0104863553836892	0.918940772891711	0.976450175899491
Secretory	WDR74	-0.0420627413180749	7.13782082749933	0.0104746397176229	0.918950996915551	0.976450175899491
Secretory	TP53INP1	0.0419563914560443	7.89746589259132	0.0103862797410837	0.919328751965925	0.976450175899491
Secretory	BEX3	-0.0464437849116462	8.7479443613391	0.0103307054960958	0.91956716403896	0.976450175899491
Secretory	MAN2A2	0.0373114820558755	7.66052454399748	0.0102697622061273	0.91977137711385	0.976450175899491
Secretory	GGA2	-0.0381703342215521	8.46009963620457	0.0101543764844027	0.920249152573293	0.976450175899491
Secretory	RBBP6	-0.042605815326946	7.54161421505459	0.010129075504972	0.920316498264913	0.976450175899491
Secretory	RAB5B	0.0410927761461225	7.954192170319	0.00991650887911009	0.921170288933359	0.976450175899491
Secretory	KIF1C	-0.038306853106127	7.8049910939395	0.00990318537876819	0.92121878221901	0.976450175899491
Secretory	ZSWIM8	-0.0417018199114218	7.48600335652706	0.0098817515724284	0.92128930866261	0.976450175899491
Secretory	PSMF1	0.0372285083203846	7.57917233176371	0.00987813658458335	0.921306092655841	0.976450175899491
Secretory	HADH	-0.039213598324964	6.99601794474197	0.00982357507878158	0.921492104289855	0.976450175899491
Secretory	TGFBR2	0.0387906706368865	8.99087702763443	0.0097913905876127	0.921690417715254	0.976450175899491
Secretory	KDM5C	0.0382108512271815	8.54799506539911	0.00958866094648882	0.922496003546604	0.976450175899491
Secretory	HS3ST1	0.0497948990012656	6.6858033955567	0.00946407647132537	0.922918389551939	0.976450175899491
Secretory	HIPK1	0.0464199346491851	7.35486621425859	0.00936244386095228	0.923369998042878	0.976450175899491
Secretory	VPS13C	0.0433471829774885	8.50677586688194	0.00936851895155839	0.923387130793199	0.976450175899491
Secretory	RTKN2	-0.0574399731194341	7.36036117897524	0.00934313014284543	0.923450214036706	0.976450175899491
Secretory	SEC24A	-0.0434256707997374	6.81618050062052	0.00932120073491472	0.923508585409865	0.976450175899491
Secretory	SCGB3A1	-0.0989837958837721	14.4780965865439	0.00932700093084197	0.923568076377836	0.976450175899491
Secretory	SMURF2	-0.033694063854087	7.69528268411601	0.00931377441634134	0.92358682610626	0.976450175899491
Secretory	RBM10	-0.0367832735519084	7.06472484217086	0.00922604027959725	0.923913586851527	0.976450175899491
Secretory	DROSHA	-0.035151303678384	6.94237443309758	0.00919930140673804	0.924016375164171	0.976450175899491
Secretory	CFL1	0.0396584652985406	8.00062213649577	0.00917905546023793	0.924149855668867	0.976450175899491
Secretory	WASL	-0.0380177352651949	7.26307051009089	0.00912693278463729	0.924332742851738	0.976450175899491
Secretory	SPAG16	-0.0353316708784819	7.17988655879933	0.00899789583614016	0.924863789574276	0.976746392404053
Secretory	UBE2L6	0.0497535279515013	6.82078444393047	0.00889823224820106	0.925257031393929	0.976896952409142
Secretory	SRP68	0.0348783666619848	7.4435272390827	0.00878535556842672	0.925766886121868	0.977015324490296
Secretory	ID4	0.0413447900702371	7.99185115891734	0.0087292841541039	0.926025665971978	0.977015324490296
Secretory	PER2	-0.0352069960007197	8.25399448214069	0.00862485715359237	0.926476916713124	0.977015324490296
Secretory	UHRF2	0.0360580264601859	6.85802921947712	0.00849929658125775	0.926949151848846	0.977015324490296
Secretory	WNT5A	0.0367840092886089	7.93111152640763	0.00847190644024138	0.927119498400169	0.977015324490296
Secretory	PHF8	0.0346623303922703	7.10316909069196	0.00844551426702622	0.927194181538779	0.977015324490296
Secretory	BRF1	0.0380853067367662	7.7318556563068	0.00843084409238023	0.927288402422176	0.977015324490296
Secretory	PRSS12	-0.041463502378926	7.7087803716778	0.00833665753565872	0.927694129660902	0.977015324490296
Secretory	CHD8	-0.0352560959058373	6.96618271414196	0.00832083137169152	0.927725686028889	0.977015324490296
Secretory	MAF1	-0.0379615943212086	7.61718455239887	0.00829377774344646	0.927876242221859	0.977015324490296
Secretory	IVD	0.0362688919933416	6.84560759587989	0.00796149433086593	0.929291398243109	0.978084517874728
Secretory	ATP5MC2	0.0441225244167359	7.73945608991833	0.00794828508742019	0.929393628352609	0.978084517874728
Secretory	GRAMD4	-0.0355733782836723	6.75576938612745	0.0078420355312591	0.929818946370946	0.978267935747186
Secretory	SPG7	-0.033042949638782	8.56557391045062	0.00756541405105617	0.931133822288305	0.979386911054662
Secretory	HGS	-0.0305755271432491	8.46371547245207	0.00746946058383266	0.931569142082004	0.979580395761891
Secretory	ACSL3	-0.0357086157624528	7.40224576969839	0.00733837950975698	0.932137083094482	0.979913194717885
Secretory	RBM26	-0.033541167019455	7.04082697945535	0.00726556215363781	0.932456379914319	0.979984496366263
Secretory	PRKACA	0.0352566784223432	7.63366215990834	0.00715676179996583	0.932988884366107	0.980279774164119
Secretory	ZNF277	0.0342678420728823	7.03844223989851	0.00708039228452881	0.933318548777911	0.98036182872979
Secretory	FAM184A	-0.0319448619021231	8.13834394750423	0.00692571069993568	0.934093814090531	0.980833282552483
Secretory	ARF4	0.0347833007006755	7.52235169820061	0.00684384011173276	0.934461879875062	0.980833282552483
Secretory	PCMTD2	-0.0359293842482457	7.28059894656491	0.00681047879582749	0.934612072068836	0.980833282552483
Secretory	SFTA2	0.0439117950220387	7.1601101367949	0.00677502643281046	0.934774136874499	0.980833282552483
Secretory	TRNAU1AP	0.0295451356052536	6.96774532153794	0.00661281675310519	0.935549504424691	0.981017084077339
Secretory	PRRC2B	-0.0266761064208635	7.70036737831382	0.00660589555689326	0.935616971231983	0.981017084077339
Secretory	UNC50	0.0321428348788704	7.18865232648698	0.00654979918363762	0.935867705687046	0.981017084077339
Secretory	PTGFR	0.0419004598346247	7.06968940324814	0.00652528529249979	0.935980842699256	0.981017084077339
Secretory	SLPI	0.0639126900580169	12.3421082447838	0.00646391824716909	0.936340616890549	0.981017084077339
Secretory	CADM1	-0.0331556365053734	8.12399929960983	0.00643619763151044	0.936459726140031	0.981017084077339
Secretory	ATP1B1	0.0356762623618756	9.56148185572987	0.00636388476249384	0.936833767659489	0.981145174030913
Secretory	ATP1A1	0.039472287335114	8.80686738807041	0.00624760094103565	0.937407033118445	0.981481786153299
Secretory	ARMH3	-0.0296944639488831	8.22057472309202	0.00603126356101946	0.938488973367467	0.982231398998692
Secretory	FBXW5	0.0277479909146627	7.00883515493413	0.00599557313751067	0.938627079771909	0.982231398998692
Secretory	PPP1R35	0.0310017938512284	6.93348517360929	0.00592298157918478	0.938995209420777	0.982352840567186
Secretory	B4GALT5	0.0325384670692733	8.31717796455156	0.00572218171446529	0.940084684515371	0.98321130024732
Secretory	BBS1	0.0281473941650429	7.34550261938613	0.00561463888148795	0.940619449317353	0.98321130024732
Secretory	NAV2	0.0310388591214601	7.86339826272578	0.00558458733090234	0.940796581619216	0.98321130024732
Secretory	SHC1	-0.028903209763933	7.45412897664621	0.00554866501836407	0.940973541899662	0.98321130024732
Secretory	PDE7A	-0.0316721710573185	7.51237726615422	0.00549855932053391	0.941242379663132	0.98321130024732
Secretory	MED15	-0.0292433856859617	7.88952826627196	0.00546446166505933	0.941436996650094	0.98321130024732
Secretory	METTL3	-0.0300023998059921	7.0122012488095	0.00541712761022971	0.941657066702889	0.98321130024732
Secretory	KIDINS220	-0.0292377500760829	8.35579756518607	0.00538285746091633	0.941885630840643	0.98321130024732
Secretory	SP100	-0.0287800982555248	7.54408839841909	0.00531226248351675	0.942245954961597	0.98321130024732
Secretory	CNN3	0.0279399612963195	8.64473520860191	0.00529985673155421	0.942338775063829	0.98321130024732
Secretory	CLU	-0.054756842845115	10.3762563878037	0.00520724057438774	0.942851367216043	0.983482809968127
Secretory	RUNX1	0.0255587365163488	9.0631927727046	0.0049460463875612	0.944297317249949	0.98455719547871
Secretory	MORC3	0.0216394589405366	7.43064126472165	0.0049243587398998	0.944386655555406	0.98455719547871
Secretory	EIF4A3	0.0283403660375641	7.28908097792598	0.00476246061554609	0.945300844876208	0.985246161959992
Secretory	PHF2	0.0260253368292029	7.64762757484359	0.00460805142605325	0.946206319523386	0.985246161959992
Secretory	DUSP11	-0.0262749681179091	7.02686189770253	0.00458358240514146	0.946326307077322	0.985246161959992
Secretory	SIN3A	0.0272075676261795	7.39560042608436	0.00452301041860946	0.946695284624996	0.985246161959992
Secretory	GCN1	-0.0235367889404092	7.56523494658598	0.00442426204938292	0.947286109413833	0.985246161959992
Secretory	MSN	-0.0319282420050567	7.35298090935768	0.00437525876911538	0.947570808642762	0.985246161959992
Secretory	SMAD4	-0.0262112053984977	7.21649685809804	0.00433768920711399	0.947791206193018	0.985246161959992
Secretory	SELENBP1	-0.0282238284759525	10.2321015282742	0.00432348560735823	0.947918345358784	0.985246161959992
Secretory	RARA	0.0241193275387322	7.14319639326289	0.00430668403333494	0.947975073382723	0.985246161959992
Secretory	RNF115	0.0245513437238999	7.40080099745794	0.00426519797239675	0.948235218565688	0.985246161959992
Secretory	CDH26	-0.023166981091961	7.61807453309542	0.00407908042872197	0.949382986910902	0.985246161959992
Secretory	PAN3	0.0254128904176894	7.55223524314227	0.00402343921204932	0.949726326609446	0.985246161959992
Secretory	NUDT3	0.0272380560500345	7.06297884929096	0.00382608903008417	0.950955811787128	0.985246161959992
Secretory	TTC1	0.0251482450244657	6.89235890290682	0.00380793247473684	0.951066509928652	0.985246161959992
Secretory	PLPP5	-0.0258798506942658	7.05130253405899	0.00378839903020573	0.951197887145124	0.985246161959992
Secretory	SLC25A36	-0.0225258334074684	8.07976305001365	0.00367698013365935	0.951950188818642	0.985246161959992
Secretory	CNPY3	-0.0231252741539377	6.98106632806229	0.00365192540998091	0.95208170983502	0.985246161959992
Secretory	RAB8A	-0.0233656022698345	7.06556999634068	0.00360890235043336	0.952367914447488	0.985246161959992
Secretory	PLAAT4	-0.029810380523612	8.14924234262226	0.00361162523222904	0.952379910428253	0.985246161959992
Secretory	KRT7	0.0247151288152988	10.8838074147207	0.00354540736178485	0.952830691121106	0.985246161959992
Secretory	TMX2	0.0187476874933953	7.46249826785845	0.00352098983616271	0.95296375539288	0.985246161959992
Secretory	NR2C2	-0.0205919042353924	7.28225479370937	0.00352004142405866	0.952964903632613	0.985246161959992
Secretory	DPYSL2	-0.0219113235515856	8.13982148084454	0.00348232790989423	0.95323889542979	0.985246161959992
Secretory	KHDRBS2	-0.0256677428548904	6.76673209870341	0.00344151835490448	0.953472671768677	0.985246161959992
Secretory	ORC2	-0.0240895859371223	7.04063827913243	0.00343104209754696	0.953554341132634	0.985246161959992
Secretory	ITGA9	-0.0247729126743666	9.06753315352067	0.00343440397802057	0.953571521703294	0.985246161959992
Secretory	MON2	-0.0189780616697553	7.89131474161387	0.00343002404158527	0.953586011304282	0.985246161959992
Secretory	ABL1	-0.022092223293388	7.21941010009308	0.00342332334984093	0.953612438723289	0.985246161959992
Secretory	ST6GALNAC1	-0.023114033970465	7.16723044307683	0.00340032582046928	0.953766368719484	0.985246161959992
Secretory	CPM	0.0257677919602703	8.68264944266736	0.00340101724591832	0.953794390040667	0.985246161959992
Secretory	RAB14	0.0235530090139849	8.36106775130385	0.00336672248496648	0.954023883341488	0.985246161959992
Secretory	DHX36	0.0218629007591668	7.8022207856119	0.00335742569026932	0.954076843478557	0.985246161959992
Secretory	MYO18A	-0.0210305989180257	7.95629504759467	0.00335508354080316	0.954096811127535	0.985246161959992
Secretory	SNAPC4	0.0238984667069562	6.79216446235471	0.00333831586495351	0.954175914477515	0.985246161959992
Secretory	PPP4C	0.022592403138062	7.47895909449707	0.00332660724758009	0.954279304128403	0.985246161959992
Secretory	PITPNM1	-0.022547566018967	7.39093222322464	0.00331284122770375	0.954371611607453	0.985246161959992
Secretory	JMJD1C	0.0248946588990285	8.92024712748803	0.00331237466173919	0.954401914652032	0.985246161959992
Secretory	ERBIN	-0.0217576046734234	7.65424736016841	0.00323739238053248	0.954900907502533	0.985500221540617
Secretory	MTMR3	-0.018198874909734	7.65065965239389	0.00317023388325976	0.955370606379171	0.985723921911472
Secretory	TPM1	0.0261419050278884	7.76544750539555	0.00306213827838072	0.956139899559184	0.986256534828518
Secretory	LTBP3	0.0190170232888785	9.37580814136754	0.00296218926777899	0.956879127989268	0.986757862337703
Secretory	OBSCN	0.0256574258357927	8.12064587625384	0.00291716901978417	0.957196525202557	0.986824036696922
Secretory	H1F0	0.0237706661833875	8.65493516928291	0.00279362585887506	0.958118628673858	0.987294693656947
Secretory	ACCS	0.0234340168769599	7.29141110340938	0.00274702498832913	0.958443144460901	0.987294693656947
Secretory	CRAMP1	0.0193434981544152	7.69352242882116	0.00271439265704135	0.958701785576124	0.987294693656947
Secretory	LRATD2	-0.0219394666521655	7.26559839438068	0.0026826966626196	0.958932035612575	0.987294693656947
Secretory	UXS1	-0.0192634222295394	7.50192825293054	0.00264341710785474	0.959239563734164	0.987294693656947
Secretory	TACC1	0.0194547487475427	7.62089059202868	0.00263129372828601	0.959336189427822	0.987294693656947
Secretory	CD55	-0.0249512821421292	11.0412059532667	0.00262237066477704	0.959426483161113	0.987294693656947
Secretory	CYLD	0.0190481561483754	6.97332374608445	0.0025698959164048	0.959794443322811	0.987412604442713
Secretory	MED4	0.01903452188696	7.3676163437221	0.00249261629647774	0.960414607059414	0.987789845265383
Secretory	SCGB3A2	-0.0504712283396861	14.2429601358434	0.00243859963044534	0.960872217827908	0.987825699401461
Secretory	RABL6	-0.016327601641155	7.75257562450826	0.00242591013788097	0.960957637994996	0.987825699401461
Secretory	TFRC	-0.019521466007513	7.28987763242887	0.00236564529515107	0.961433369486885	0.987825699401461
Secretory	GAA	0.0189527240593861	7.30335156248267	0.00236195480749836	0.961463402060493	0.987825699401461
Secretory	MALSU1	-0.0178682712978737	6.79367199732946	0.00230408134377705	0.961923932336412	0.988038366978122
Secretory	CLIP1	0.017314254653343	8.38898073700693	0.00226262027118938	0.962302697216927	0.988166959434615
Secretory	PHF21A	0.0194568137109282	7.24477977903852	0.00216101901644968	0.963136711367998	0.988579136436485
Secretory	CYB561	-0.0179534693981022	7.61749459790298	0.00215333674391059	0.963211439838166	0.988579136436485
Secretory	LARP4B	-0.0166525783357855	8.40548390123032	0.0020024531260493	0.964534862119003	0.989487016110955
Secretory	PKN2	-0.0166247398325125	6.94875810973954	0.00199139806248173	0.964603842495642	0.989487016110955
Secretory	CYC1	-0.0173286016015316	7.17828407672812	0.00188833471732752	0.965537395041479	0.990009318414227
Secretory	FAM120AOS	0.0189760328723554	7.03306610006665	0.00187870214690479	0.965621098099173	0.990009318414227
Secretory	UQCRB	0.0229125829594506	7.5011313708783	0.00184828627328918	0.965912013077344	0.990047110721307
Secretory	CYFIP1	-0.0151122428684898	7.47979076777882	0.00179250991862973	0.966429804309646	0.990317367182407
Secretory	ARID5B	0.0139865258271699	8.90642919454248	0.00173610550572628	0.966979529989852	0.990462021663406
Secretory	THRAP3	0.0173494720602937	7.15792562895091	0.0016770055628294	0.967521132010211	0.990462021663406
Secretory	KDM5D	-0.0277301920759653	7.45552721993288	0.00164662657741858	0.967823861364065	0.990462021663406
Secretory	PRR12	-0.0152633834961467	6.94295876199476	0.00163002572992258	0.967973984675133	0.990462021663406
Secretory	LRCH3	0.0141956993629415	7.40022249635144	0.00161615899470002	0.968121366778788	0.990462021663406
Secretory	CHPF2	0.0178662964866265	7.03026881235034	0.00160142524145262	0.968257949634788	0.990462021663406
Secretory	NR3C2	-0.0166215339873038	7.12691699305133	0.00159239436625267	0.968350090463838	0.990462021663406
Secretory	ANAPC16	-0.0180559062450126	7.97034633297104	0.00149682562342136	0.969329852368494	0.991203997554453
Secretory	FZD6	0.0188969531414731	7.24326197270585	0.00146937020654195	0.969598774567853	0.991205167694917
Secretory	RUFY3	0.0132191242010648	7.95730801116249	0.00144745713470115	0.969839698337367	0.991205167694917
Secretory	BAZ2A	-0.0133538331726977	7.61675589400186	0.00133079819653913	0.971074816519405	0.992070132591479
Secretory	MTUS1	0.0140934317755439	9.27742304190419	0.00131338026902509	0.97127886104737	0.992070132591479
Secretory	DECR1	0.0142945337629205	7.02387362733432	0.00129540070795634	0.971449737225836	0.992070132591479
Secretory	ZNF219	-0.0132880910541659	6.98384506069203	0.00115927200233587	0.972990343069935	0.993348125607576
Secretory	CARS2	0.0137068092445147	7.49693644994745	0.00113111175948738	0.973330131860028	0.993348125607576
Secretory	VPS13D	-0.0130832366928165	7.45017776488257	0.00110289136835106	0.973664163113573	0.993348125607576
Secretory	CHMP3	0.0138453886754765	7.69055299324951	0.00109844726734119	0.973720769776992	0.993348125607576
Secretory	MACROD2	0.0142763219831724	8.04648829545725	0.000988839264863687	0.975070385579142	0.994435176335881
Secretory	EPS8L2	-0.0106860924120674	9.97319357952605	0.000966801379150716	0.975357386776235	0.994435176335881
Secretory	WDR43	0.0128204335357016	7.75255433512741	0.00095073353164359	0.975551880711335	0.994435176335881
Secretory	CLEC16A	-0.0107484721616789	7.67304853648391	0.000914581362811155	0.976020097956416	0.994462522444598
Secretory	LZTS3	-0.0130291689094817	7.02242680640511	0.000908535497458615	0.976089080921372	0.994462522444598
Secretory	KAT7	0.0110648489262386	7.76240819735839	0.000785486686646679	0.97777728579197	0.995922133489626
Secretory	MOB2	-0.00975250204839573	7.02218157032203	0.000751330239754907	0.978255071786748	0.996148422982221
Secretory	OAZ2	0.0120501823896955	7.3890182116673	0.000724540556775467	0.978651606089505	0.996168329483513
Secretory	PFN2	0.0133770798631314	7.45505803632831	0.000692623494939412	0.979128063147233	0.996168329483513
Secretory	TELO2	0.0109724630414767	7.41326923416203	0.000687516135112898	0.97920477414647	0.996168329483513
Secretory	MYH9	-0.00961122339576692	7.44836835160901	0.000677082897378809	0.979363379827583	0.996168329483513
Secretory	STIM2	0.0101874585758902	6.64308793217963	0.000647275830092553	0.979810787241892	0.996168329483513
Secretory	SIL1	0.00906863804449919	7.64675621351738	0.000643911058536452	0.979877845008976	0.996168329483513
Secretory	SNTB2	-0.00951550581748188	6.86144358147254	0.000631331421355685	0.980063991593479	0.996168329483513
Secretory	MAT2A	0.00848918875793517	8.47002251621936	0.000565590787759398	0.981147347464926	0.996866527768172
Secretory	UQCC1	-0.00868075741007274	7.61862707470061	0.000558301246079506	0.981262509755892	0.996866527768172
Secretory	GRAMD2B	-0.0103472399779131	8.59548221013069	0.00053773349547667	0.98161801903407	0.996967792592069
Secretory	NDUFB9	-0.0105986906832424	7.00305011169356	0.000521419683108383	0.981883903990846	0.996978002567047
Secretory	GPHN	0.00931780352309593	7.62857125366325	0.000476240686618039	0.982694086096573	0.997277706936362
Secretory	CACHD1	0.00783187239634895	7.35721868590098	0.000465193834010828	0.982892985337755	0.997277706936362
Secretory	FAM193A	-0.0070032849610984	7.03735234168398	0.00045480228112996	0.983081154102509	0.997277706936362
Secretory	PTPN14	-0.00888597223417819	7.33232245827464	0.000448474476841166	0.983202707223378	0.997277706936362
Secretory	C4BPA	-0.0105845071458863	8.03397089642037	0.000381361730580472	0.984516560087698	0.99781741578237
Secretory	HMBOX1	0.00740523526534574	7.24818301185797	0.00037040514819215	0.98473354386717	0.99781741578237
Secretory	USO1	-0.00666721312807106	7.74066259653865	0.000370644380553195	0.984733552481748	0.99781741578237
Secretory	DHCR24	-0.00762426209260434	9.71171131203161	0.000346798218931175	0.985239339569818	0.99781741578237
Secretory	RALGAPA2	0.00724877609845497	7.25369219489542	0.000343689062150989	0.985294478187196	0.99781741578237
Secretory	ZNF682	0.00819462052970848	6.87442322568654	0.000333309975767523	0.985514144260182	0.99781741578237
Secretory	CUL3	-0.00630224906886032	7.78839330897833	0.000333122717794507	0.985527131985205	0.99781741578237
Secretory	GLUL	0.0108420305627735	9.787504457994	0.000304789617742347	0.986162117037319	0.997898236202281
Secretory	ZRANB2	0.00681672021709747	8.9647677600776	0.000301500654350351	0.986236106412103	0.997898236202281
Secretory	ITSN2	-0.00597923953412872	7.89861349666482	0.000295255753055473	0.986375161881238	0.997898236202281
Secretory	ZGPAT	-0.00640282090159534	7.52081017836127	0.000268149689229886	0.987012985811211	0.998250464200015
Secretory	USP54	-0.00564314767669117	8.48919871593075	0.000239675826707439	0.987726886335571	0.998250464200015
Secretory	PROM2	0.00593691960949329	7.66503515498954	0.000238099239021631	0.987763182504312	0.998250464200015
Secretory	EXOC4	-0.0047598927945356	8.17964381819476	0.000210838861882236	0.98848769736067	0.998250464200015
Secretory	NDFIP1	-0.00535057841510182	7.85650011048631	0.000209471178625195	0.988523542963506	0.998250464200015
Secretory	SNX19	-0.00534446086918747	7.5323791328618	0.000193405656815701	0.988970304716282	0.998250464200015
Secretory	CMTM4	-0.00492873611646565	7.28978059848717	0.000183898502828113	0.98924307553352	0.998250464200015
Secretory	PRSS8	-0.0055104931582179	8.30441363624085	0.000182813232396388	0.989280523953172	0.998250464200015
Secretory	MLLT6	0.00432595008197297	8.99714617774844	0.000178830169360294	0.989399562433226	0.998250464200015
Secretory	TBCD	-0.00459939456455729	7.69811327400911	0.000174280959615091	0.989530919939156	0.998250464200015
Secretory	PIGQ	-0.00477072782309334	7.17041240200904	0.000166865394802844	0.989752374033171	0.998250464200015
Secretory	BRD9	-0.00531710514868738	7.24691268932273	0.000156268309130906	0.990083819176462	0.998250464200015
Secretory	NCLN	-0.00428968572253454	7.07858198129581	0.000123651595795329	0.991177879391936	0.998250464200015
Secretory	NKTR	0.00413980896187092	8.50682083319107	0.000123796061773705	0.991179300962358	0.998250464200015
Secretory	KRT8	0.00498103818255417	9.74569332293082	0.000119509961281638	0.991334655746907	0.998250464200015
Secretory	WDR70	0.00446349853767263	7.32896040029464	0.000112678356494049	0.99157999502771	0.998250464200015
Secretory	DNAJC8	0.00469242628482769	6.93474586427473	0.000112121805338014	0.991598282949793	0.998250464200015
Secretory	GGT7	0.00381126765552977	7.41465956065523	0.000107999281140912	0.991757233995794	0.998250464200015
Secretory	GRK2	0.00423964024670347	7.46508264894977	0.000107765318588951	0.991766408325438	0.998250464200015
Secretory	OTULIN	-0.00368454805047092	7.37039225853237	9.86938756513776e-05	0.992120010035012	0.998250464200015
Secretory	GALT	-0.00381630331659372	6.98848748449563	9.45154272144929e-05	0.992286486436903	0.998250464200015
Secretory	AGRN	-0.00371150899966706	9.22241662646808	9.29228771708459e-05	0.992358814039225	0.998250464200015
Secretory	PAM16	0.00429010582144696	7.09623667256221	7.91765310623865e-05	0.992940530619342	0.998463949989332
Secretory	ADNP	0.00464612776695159	6.93463033163991	7.59834375432123e-05	0.99308346681002	0.998463949989332
Secretory	SORBS2	0.00312019397605936	7.23087911896945	6.11383420019097e-05	0.993797318614401	0.998469993006689
Secretory	MED24	-0.00255639850777315	7.30486677010785	5.64076466201026e-05	0.994042379282029	0.998469993006689
Secretory	YWHAE	0.0033380412318138	7.79650455908463	5.37235425702837e-05	0.994187577948226	0.998469993006689
Secretory	ANAPC4	-0.0025962768095659	7.43006253119135	4.89213584742285e-05	0.994452284638172	0.998469993006689
Secretory	JAK1	-0.0022160426699975	7.49055484065228	4.4789027734171e-05	0.99469193076826	0.998469993006689
Secretory	STAG2	0.0029346517318575	7.39336605963553	4.19845664185366e-05	0.994860444214208	0.998469993006689
Secretory	UTP6	-0.00270035805704702	6.7023761960058	3.92389695496512e-05	0.99502879989964	0.998469993006689
Secretory	ARPC1B	-0.00173996120154618	6.90282881389853	2.92942907784704e-05	0.995705341905105	0.998469993006689
Secretory	YPEL5	-0.00219475029604163	8.35518964367382	2.85380187064586e-05	0.995764665538932	0.998469993006689
Secretory	TMEM54	-0.00213775190705402	6.99433340186791	2.49609445985581e-05	0.996035973550454	0.998469993006689
Secretory	ARFIP2	-0.00144710800823757	7.72756081151444	2.40218569956772e-05	0.996113213124528	0.998469993006689
Secretory	PPP2R5A	-0.00124398134055097	7.24231319925193	2.17199425852024e-05	0.996302912073918	0.998469993006689
Secretory	SIRT7	-0.00209851281009719	6.82193682950886	2.03504324835841e-05	0.99642027272338	0.998469993006689
Secretory	IRX5	0.00278325411371214	7.16563870850192	1.5849839551564e-05	0.99684158301432	0.998490528222537
Secretory	EPB41L5	0.00155188525697338	8.77535824398497	1.25553508501767e-05	0.997191031293346	0.998490528222537
Secretory	WFDC2	-0.00240610051668792	11.9844351672364	1.23937110748216e-05	0.997209426698002	0.998490528222537
Secretory	LRRFIP2	0.00122659041234058	8.19353557013033	9.19905919466437e-06	0.997595254642738	0.998620269032301
Secretory	PABPC1L	0.000928645316753064	8.84298810077115	5.5108158716685e-06	0.998139047323789	0.998908029640679
Secretory	MVK	-0.000372059848449159	7.07136033297326	3.00495510842662e-06	0.998624683935381	0.999137456558711
Secretory	EXPH5	0.00109655762496879	7.23082742310585	3.2946592136171e-07	0.9995446529828	0.999616984933032
Secretory	IDH3B	0.000541337907382357	7.27046116247315	2.33126802954756e-07	0.999616984933032	0.999616984933032
SMC	SLC25A6	-6.14061579865908	6.67688154772264	56.448004901863	4.81807353871047e-09	3.20546432530407e-05
SMC	MT1M	-6.41758028567295	6.94614678628366	50.3255430279827	1.84086534363612e-08	6.12363856560555e-05
SMC	TP53I11	-2.82576595062922	6.92141871949107	41.4152996919907	3.10735967821726e-07	0.00055115685231986
SMC	IGHG1	3.12099739108903	7.08763048974498	38.2556372055187	3.31373426917096e-07	0.00055115685231986
SMC	HSPB6	-3.97053689964097	7.22560254032328	38.3038166179588	6.10140248554026e-07	0.000698931192309787
SMC	RERGL	3.09228149589818	6.12494454853336	34.7013333211773	6.30330250091496e-07	0.000698931192309787
SMC	VPS51	-3.85781192660345	6.05611094933938	35.072987677323	7.55894151658692e-07	0.000718423398712183
SMC	NIBAN1	-2.56717372206814	7.90834070638132	36.6500525868367	1.01480300960851e-06	0.000799579832378814
SMC	TWIST2	-4.14770883629549	5.61088996677154	32.0662047775646	1.08902497711146e-06	0.000799579832378814
SMC	CCN5	-3.74067728944648	8.17051660568801	35.9523259596491	1.2018335072581e-06	0.000799579832378814
SMC	ATG13	-2.12824497686954	6.51196516041013	34.8516424557025	1.34118640930443e-06	0.000811173925554763
SMC	MT1E	-4.01957457873144	6.38206597014123	32.0530303666267	1.99094898965463e-06	0.0010295616814239
SMC	CCDC102B	2.12360529848065	9.31068024108825	33.7758480021012	2.01176940605903e-06	0.0010295616814239
SMC	SRRM2	-4.31913552433218	9.31464147499172	32.1908593646113	3.03578851795674e-06	0.00141747547942192
SMC	IER3	-4.51084094970564	7.6430478292497	31.5580204704461	3.19587136499755e-06	0.00141747547942192
SMC	MAFF	-3.71715174295673	7.79249892853521	31.0446139994766	3.99514453644041e-06	0.00166123103755863
SMC	MBP	-3.69657868200324	5.62241881235024	27.8315763463929	4.60378426096348e-06	0.00180170451107
SMC	GATA6	-3.47985470039014	8.22035773664226	30.3321060131882	4.8972749407924e-06	0.00181008723228288
SMC	TCF7L1	-3.46033661409546	6.24068390920714	28.3869840306115	5.9563793913359e-06	0.00203116730977594
SMC	ACTN4	-2.23844932447533	9.57036064806618	29.4565822655842	6.10601926882892e-06	0.00203116730977594
SMC	ARF3	-2.26887768336867	5.71662232633542	27.5499165202436	7.06424641089232e-06	0.00223802054150793
SMC	CSDC2	-2.48983056486213	6.46085948221012	27.8847996145146	8.16707662187272e-06	0.00237721149727335
SMC	MYADM	-2.47994829627935	8.0025501758348	28.2921768930151	8.38279156204214e-06	0.00237721149727335
SMC	GSTP1	-2.80589435759971	6.79158242825648	27.920838661675	8.57554124974603e-06	0.00237721149727335
SMC	ATOH8	-2.51494766082399	7.21955184092697	27.9330211754506	8.99117572823926e-06	0.00239273168479903
SMC	H3F3B	-3.20783045373973	6.21079028711587	26.0592818044165	1.20053049099808e-05	0.00278196326415244
SMC	DGKZ	-3.45886687949823	6.16122895505467	25.8198036589629	1.22068221074443e-05	0.00278196326415244
SMC	KANK3	-2.66099963023803	7.34612244060175	26.84371601225	1.22415275079947e-05	0.00278196326415244
SMC	KCNK3	1.39667061718091	7.15212756815264	26.2473279684881	1.24829191920766e-05	0.00278196326415244
SMC	ZFP36L1	-2.69123790353202	8.72254474205569	26.722451125878	1.2921166145101e-05	0.00278196326415244
SMC	AVPI1	-2.40384942135987	6.29955235531761	26.089928593925	1.31413382102223e-05	0.00278196326415244
SMC	CTDSP2	-2.14391432532216	8.1893568371954	26.5898729557597	1.33808544194917e-05	0.00278196326415244
SMC	FST	-2.59262563492017	7.73781846836608	25.8107102911359	1.66106499640879e-05	0.00334880770336596
SMC	LEPROTL1	1.88583409765364	6.00974717746419	23.5166522214549	2.05331551197415e-05	0.00397144415297267
SMC	UBC	-2.86542097347938	6.77224049484308	24.7573754020665	2.08929122732667e-05	0.00397144415297267
SMC	PHLDB3	-3.51380107481809	6.29510874469897	23.8790166801141	2.30856833803754e-05	0.00426636254248994
SMC	EHD3	1.53152011394054	6.39560541895018	23.3907210434026	2.4112543849271e-05	0.00429845818198381
SMC	GRK6	-2.53629671944919	5.44146817349471	22.8740449758507	2.56289235973516e-05	0.00429845818198381
SMC	CDC42EP4	-3.03005899461392	6.28262425257072	23.4619854557362	2.74818799051837e-05	0.00429845818198381
SMC	MXD3	-3.16317947268209	5.84604050218716	22.8655953129637	2.78797538561901e-05	0.00429845818198381
SMC	TOB2	-1.88853226298458	6.97901144496111	23.8013764154825	2.85449476400071e-05	0.00429845818198381
SMC	ID2	-2.3322588152009	6.99007407479014	23.7948414617886	2.86617100712859e-05	0.00429845818198381
SMC	TNFRSF12A	-2.41756020981894	7.09463788509364	23.7543869621231	2.93014072491512e-05	0.00429845818198381
SMC	HIP1	-2.11789629609868	7.23007161333567	23.746093228406	2.95798569380978e-05	0.00429845818198381
SMC	KLF13	-2.60389372006494	6.88299744721634	23.6436333009358	2.96909886511553e-05	0.00429845818198381
SMC	ELF3	-2.82516568973416	5.57385973449443	22.4782165315755	2.9720288046183e-05	0.00429845818198381
SMC	FSTL3	-1.87057594848861	8.71164457979548	23.5249639567797	3.22889422977859e-05	0.00448482877446303
SMC	SPOP	-1.91756691623086	6.90265402480194	23.317004381164	3.28049025619244e-05	0.00448482877446303
SMC	HACD1	-2.96039869364866	6.03402018793607	22.617440364234	3.33516683371711e-05	0.00448482877446303
SMC	ADIRF	-2.39456444694163	8.97764756108607	23.3516460018363	3.39916827852155e-05	0.00448482877446303
SMC	TMEM263	-1.4648847289005	7.24260233836289	23.2221290129354	3.43794179314016e-05	0.00448482877446303
SMC	TMEM88	-3.15081575020708	5.64399388843788	21.8406353810755	3.56814829435426e-05	0.00456517126968056
SMC	MOCS1	-2.15323382024044	8.62570015854307	22.8742672476796	3.92263452237895e-05	0.00492401650516739
SMC	THAP4	-1.56305634981525	5.92284241109769	21.8583080363238	4.37169079447933e-05	0.005335503818223
SMC	SH3RF1	1.27550330281141	7.02104507597412	22.0126134368364	4.41083285739162e-05	0.005335503818223
SMC	GNAI2	-2.3121995444104	6.15778096923068	21.9055265486875	4.53613232023149e-05	0.00538908720116073
SMC	POLR2E	-2.27059160477811	6.45548498541447	22.0171247564827	4.62829617686196e-05	0.00540211481836186
SMC	CBX7	-2.12643594255802	7.52825615664387	22.2168942585828	4.73529721650097e-05	0.00543171247954844
SMC	KAT2A	-2.19353681645437	6.34231329841085	21.8030857168078	4.86373403736127e-05	0.00545886054854205
SMC	LY6G5B	-2.05711674293974	7.34165460906626	22.0673677823498	4.92306678058805e-05	0.00545886054854205
SMC	CIZ1	-1.70605780079673	6.10691298628767	21.4059905908301	5.24942599949968e-05	0.0057253165860117
SMC	ADAP2	1.7908738644934	6.73431295121779	20.8880259215848	5.6603728230268e-05	0.00591046387397141
SMC	CLK2	-3.39930826100001	6.6700858765903	21.2870879341461	5.72261401812996e-05	0.00591046387397141
SMC	FOXC2	-1.66488027563999	8.02680024456035	21.5974135434938	5.76263448754511e-05	0.00591046387397141
SMC	FAM162B	2.02868469606533	6.36527380435549	20.5240232118285	5.77454008429493e-05	0.00591046387397141
SMC	MBD1	-2.24956227536824	6.51738210826015	21.1219119958074	6.17799511475179e-05	0.00622760628764297
SMC	COPS6	-1.64338485258571	6.05759482046019	20.815707268542	6.31256189116109e-05	0.0062682797405813
SMC	RAB11FIP1	-2.54509861902566	6.93197428299982	21.0253714388652	6.64119181413619e-05	0.00649762487344824
SMC	UBTF	-2.16158284909766	6.72360151730985	20.8766727137564	6.83337026639528e-05	0.00658875541772866
SMC	FADS3	-2.12015944308964	7.36548755406089	20.8798663016317	7.11892446519546e-05	0.00662539738301751
SMC	SLC4A7	1.79335624227457	6.27185872077475	19.7789989781505	7.48180064639393e-05	0.00662539738301751
SMC	UTP11	-2.39883047453318	5.44834460389043	19.7191816791982	7.53303529874276e-05	0.00662539738301751
SMC	CEBPB	-2.43088504175368	8.60217650286683	20.6660473623615	7.72802659258611e-05	0.00662539738301751
SMC	MAP1LC3A	-2.00461581392289	7.28294087908401	20.6073486348315	7.73119026046675e-05	0.00662539738301751
SMC	SERF2	-2.18477332057103	6.12386430106623	20.1749028489682	7.85118999943706e-05	0.00662539738301751
SMC	SVIL	-1.77033864857615	8.39108491220333	20.596210048811	7.88682749348595e-05	0.00662539738301751
SMC	KLHL26	-2.33300962519545	6.65004069826773	20.3929641685488	7.90363684295452e-05	0.00662539738301751
SMC	D2HGDH	-2.28231529862278	7.05662399002653	20.4995811392987	7.91441179668106e-05	0.00662539738301751
SMC	DCUN1D3	-1.94353415705048	6.80319315139182	20.420470491463	7.96452611394662e-05	0.00662539738301751
SMC	TJAP1	-2.91424595555575	6.26316471279834	20.118855413446	7.96680881769729e-05	0.00662539738301751
SMC	FAM107A	-3.52350168309033	6.66381478592907	20.0747659283821	8.35597956033357e-05	0.00684088795911331
SMC	SRSF1	-2.46291642083256	7.18216072670868	20.3138303971556	8.44894495820592e-05	0.00684088795911331
SMC	DGKB	1.74080746273398	5.73975738754488	19.1971667231734	8.53440103121005e-05	0.00684088795911331
SMC	FTH1	-2.16739003353904	8.89771546247682	20.2925897920691	8.68057927999811e-05	0.00687522547021755
SMC	TLE5	-2.15099869754936	7.26721564189928	20.0943105708563	9.0885059964959e-05	0.00711362710525732
SMC	PTPRK	1.4887815289625	7.93370036271586	19.9854151650882	9.21081647336819e-05	0.00712553046480449
SMC	NKD1	-1.46932497344085	8.76787122508607	20.0015933779675	9.51586272476545e-05	0.00727690054113386
SMC	CPT1A	-2.39339049858704	6.12655687922948	19.3834254271081	0.000101517144650342	0.00767492685634916
SMC	DUSP3	-1.55329236020671	6.29384943045948	19.2845747174152	0.000108402012649223	0.00810335494556497
SMC	IQCN	-3.77924868265883	8.67631053430729	19.5148833477489	0.000111750903118077	0.00826087509382848
SMC	TNNT2	-2.61049649735002	8.13088976153992	19.4544716388509	0.000113622623254898	0.00830693750016302
SMC	SRSF7	-2.29229137122918	7.59546887770229	19.2443722842016	0.000120733362091628	0.00872865308863215
SMC	TRPC6	1.39997846549348	8.33841704514356	19.1799577683785	0.00012201484101049	0.00872865308863215
SMC	ZNF446	-2.35065941366201	5.98081383053541	18.6479389438402	0.000125270892292183	0.00886624730233932
SMC	GADD45B	-3.99734837182902	8.89838061831175	19.0166129576766	0.000131239671372679	0.00919092140676245
SMC	IRF1	-3.12890735926607	8.46655345578497	18.9276474279783	0.000135009869834017	0.00932064780779991
SMC	BTG1	-1.53753467899723	8.1336560747113	18.8916490011221	0.000135894008320546	0.00932064780779991
SMC	NDRG1	-1.90066933885243	7.56680425939845	18.7883218775971	0.000139759571359922	0.00948796355364857
SMC	PDLIM3	-1.91644839729546	7.60785934366386	18.7563432400712	0.000141397473333991	0.00950219585950548
SMC	SCCPDH	1.33515101818858	6.41914501557316	18.0442894649647	0.000145715789419325	0.00958973895482979
SMC	CCND2	-1.67805203326804	7.21639106948991	18.6040696895143	0.000146671562854344	0.00958973895482979
SMC	LIME1	-2.72341398552203	5.46145725652288	17.7174241745785	0.00014702440604128	0.00958973895482979
SMC	IFI44	2.03490215050357	7.07320004661362	18.0459635834184	0.000152844213556871	0.00987254905625109
SMC	ATG4D	-1.65822956503815	6.44517062480481	18.2731458492031	0.000154574796323723	0.00988832807636278
SMC	GLIS2	-2.19296218209995	6.54686687641643	18.2589147174721	0.000157607119798632	0.00998628731447906
SMC	GPX3	-1.69258654346968	9.09113588673576	18.3633526557254	0.000161740071385077	0.0101514782540087
SMC	SMARCC2	-2.02085948938041	7.0120727258469	18.2299591082282	0.000164669599850401	0.0102352998493409
SMC	GUK1	-1.80322186277137	6.77689814902706	18.1555127091749	0.000166152470123074	0.0102352998493409
SMC	PLXDC1	1.63101292089593	7.66287521645705	17.9350634070911	0.000176265630960724	0.0107586719521256
SMC	CYHR1	-1.6251813967142	6.18154919217586	17.6836546708147	0.000182596187841107	0.0109548195931991
SMC	SMAD6	-2.76165710470893	7.34944972184514	17.9118046774404	0.000185897740357077	0.0109548195931991
SMC	ID3	-1.68682787485641	8.58843290579467	17.9376928421612	0.000186407118253809	0.0109548195931991
SMC	UBALD1	-2.3335925827897	6.30247022470119	17.6424277662333	0.000188227227436097	0.0109548195931991
SMC	PAPSS2	-1.59033617740591	6.36173043417292	17.6563417603682	0.000188712466557947	0.0109548195931991
SMC	RALGAPA1	1.59574650281912	6.46870490266698	17.2616317857639	0.000189358823571004	0.0109548195931991
SMC	TRA2B	-2.3715507838708	8.13305631191453	17.8429290289948	0.000192557369913548	0.0110438291554727
SMC	CRAT	-2.13400805170758	5.51313797198904	17.0460041633872	0.00019891256519341	0.0112532797508503
SMC	UFL1	-1.96754076054574	6.24263466016612	17.4398291378575	0.000200369836460641	0.0112532797508503
SMC	MFSD3	-2.13064518967789	5.45957064691455	16.9680921379383	0.000201283675086605	0.0112532797508503
SMC	GNAQ	-1.44221848960607	7.9903730228275	17.5872349412179	0.000209007863157626	0.0114991089059925
SMC	CDKN1A	-3.14993143845806	8.93754828389477	17.5992870384998	0.000209137558638973	0.0114991089059925
SMC	FGF7	1.40829584669579	6.48740621606567	16.9275555842681	0.000217555311745064	0.0117555103633613
SMC	MED16	-2.00440130965656	6.01681311760107	17.0944662199472	0.000217706277129089	0.0117555103633613
SMC	PLP2	-1.92885005978689	5.82098030712243	16.9857752522173	0.000219101651143365	0.0117555103633613
SMC	ZNF251	1.49713956692085	6.76318188470102	16.954694812766	0.000223514317631037	0.0118659986241328
SMC	PEAR1	-1.64840999497407	8.46907731051984	17.3669070086287	0.000225709454529115	0.0118659986241328
SMC	NCK2	-1.58343604335832	7.03969909942184	17.2554088072559	0.000228704604928217	0.0118659986241328
SMC	BTN3A2	1.62022540985453	5.93729991089167	16.5112222208052	0.000231116317391414	0.0118659986241328
SMC	BST2	1.84660154590838	6.75768090826408	16.7701586294635	0.000231232947344316	0.0118659986241328
SMC	SMAD7	-1.54546532019692	7.12885925639613	17.2142294276559	0.000232508535093318	0.0118659986241328
SMC	PROSER3	-2.00487621340935	7.05694620753113	17.2011271194688	0.000233645846950457	0.0118659986241328
SMC	VCAM1	2.53247386309576	6.3782613290055	16.3807696438722	0.000239936567376198	0.012093166536014
SMC	XAF1	1.28923910526462	7.22491423285085	16.8690747858505	0.000247791586055855	0.0123951685866888
SMC	ITGA4	1.79760926762594	6.23593289388388	16.3152497218479	0.000253743071685659	0.012507872290035
SMC	PPP1R18	-1.47561312087127	7.15107290843115	16.9538731492116	0.000254207773071093	0.012507872290035
SMC	CCL19	2.79641764768069	7.9590759247978	16.7276798531887	0.000255684748451039	0.012507872290035
SMC	ARID1B	-1.20086081794656	7.16864621324265	16.7917185714129	0.000268456377325915	0.0129048659057702
SMC	TGFB2	-1.72565994759616	6.05870570727183	16.4824402589928	0.00027243347742357	0.0129048659057702
SMC	TTLL11	1.41441178379974	6.63104609640132	16.3467812261371	0.000273757136600386	0.0129048659057702
SMC	PKIG	-1.34293879249035	7.48922623510819	16.7531112678648	0.000275166768085911	0.0129048659057702
SMC	HIC1	-2.57924145931756	7.3210422023151	16.7531716998942	0.000275205018599311	0.0129048659057702
SMC	SLC9A3R2	-2.27886468523229	7.24716658924483	16.7445390029698	0.000275438292292105	0.0129048659057702
SMC	DMPK	-1.93704494956669	8.56961893867631	16.6448276087932	0.000288717633163416	0.0134324364575959
SMC	NR1H3	1.16973728796903	6.58776100123844	16.1483314450712	0.000297277327512402	0.0137346254162501
SMC	RBCK1	-1.58057568682567	5.9531268636306	16.1224591249725	0.000304444124834106	0.0138955123468088
SMC	PRDM11	-2.09374756910441	6.21834308127364	16.2239387799801	0.000304945754991581	0.0138955123468088
SMC	AFAP1L2	1.58770738755743	6.15074953296306	15.8121028033284	0.000307025449418441	0.0138955123468088
SMC	MT-ND4L	-3.99728720098444	8.17768284723244	16.3262090146397	0.000322248388112122	0.0144580825962384
SMC	PIK3R3	-1.93080061603608	6.2040307313766	16.0372555311136	0.000326163984535833	0.0144580825962384
SMC	PNPLA2	-1.20881082632315	7.95950295176669	16.2655632651203	0.000327820903930765	0.0144580825962384
SMC	CSNK1A1	-2.02860531651825	6.81767704048968	16.1767295695769	0.000328148274768074	0.0144580825962384
SMC	TAF10	-1.83862087974556	7.15872805121172	16.1436267065055	0.000337406832895024	0.0147483079964462
SMC	LFNG	-2.37743912704282	6.12626806734837	15.8781448984494	0.000339168964896478	0.0147483079964462
SMC	PIM3	-2.47949706564432	7.25770423571345	16.1146236520027	0.000342389799280102	0.0147916839909774
SMC	AUP1	-1.94045147830615	6.89171900310537	16.0402376604208	0.00034575736231604	0.0148407982676685
SMC	DTWD1	1.84798300606872	5.82809578349696	15.3266311826838	0.000351738731625558	0.0149415136270189
SMC	WBP1L	-1.95094245717486	6.40389174853873	15.8701405252665	0.000353521405999147	0.0149415136270189
SMC	PDLIM7	-2.48292541457687	11.1004744756239	16.0327780476786	0.000355336511139111	0.0149415136270189
SMC	PPP1R12C	-2.29462450211258	9.03064208000528	16.0290848244625	0.000357087128618069	0.0149415136270189
SMC	KCTD10	-1.56641374600049	7.00335518169998	15.8726266542808	0.000368060148755848	0.0153044010604541
SMC	P2RX1	-2.47983332875217	7.01526865748522	15.8574314326371	0.000371290127483892	0.0153428150195673
SMC	PTPRU	-1.17853416720929	7.11433053703033	15.7675008513542	0.000382449176877818	0.01570638502326
SMC	USE1	-2.15020351816314	5.56131013027784	15.2646345644615	0.000386111435915131	0.0157595054180575
SMC	CDC42EP2	-1.57717637657973	7.16836466456419	15.7263897924321	0.000390138821861675	0.0158267901332056
SMC	JDP2	-2.3495911812403	7.11198477005916	15.6927899997871	0.000395455969615062	0.0159452640354485
SMC	CTXN1	-2.25688083850559	5.97155760482978	15.3580047875427	0.000400833248016667	0.0159948549961316
SMC	XYLT1	-1.71367744880928	6.72995952739839	15.570024559208	0.000403745719922607	0.0159948549961316
SMC	HRH2	1.64981047454354	5.97395572165452	15.0258160408458	0.00040389833749438	0.0159948549961316
SMC	GRASP	-2.03896204514859	7.38872272057392	15.6313479734639	0.000406886449424497	0.0160178434794153
SMC	MAP3K7CL	1.32508695249472	6.553183403901	15.1815779692	0.000416501029747192	0.0162998902994592
SMC	QSOX1	-1.45356557229967	6.25031340130307	15.3386813017294	0.000420011702034307	0.0163411570387968
SMC	NBEAL1	1.06165118758886	7.67422846245032	15.4584767092588	0.000423715799348685	0.0163894256573651
SMC	FOXL1	-1.47558862254437	7.02463928815168	15.3989436848666	0.000435073661918803	0.0167314744089353
SMC	RAB11B	-1.90836730959151	8.64113914640993	15.4492701861394	0.000437761639356588	0.0167380930266631
SMC	TSSC4	-1.90147011328521	6.72221330531797	15.2832416012991	0.00044732572161973	0.0170060458624918
SMC	HES4	-2.70638532771557	9.5520557628389	15.3664010348211	0.000450167257702203	0.0170168338948452
SMC	IER2	-2.84545336864222	10.2992100241591	15.3249722427815	0.00045614075869395	0.0171452229807393
SMC	ZFP36	-2.99348381619021	11.2934808522152	15.2306865978632	0.000471226836473271	0.017612764848633
SMC	CSNK2A2	-1.59533989187257	6.04085494812931	14.9453896563187	0.000474088439177428	0.0176207284125555
SMC	ASL	-1.64107539102394	6.43301306735816	14.9564419357401	0.000492162532491945	0.0181238596192822
SMC	COPG2	1.42748468357165	5.82889008920995	14.4921470892211	0.000493073589522032	0.0181238596192822
SMC	ERGIC1	-1.26425942101709	6.03197592284215	14.7914489212477	0.000498488700941284	0.0181531199734179
SMC	STRAP	-1.14693340417062	7.08829574970027	15.0153634058237	0.000499326763134749	0.0181531199734179
SMC	SNRNP70	-2.81516544388298	9.901456120143	15.0328903955847	0.000506465342318442	0.0182525033512102
SMC	CD36	1.82643628150899	6.61768334211957	14.576027052925	0.00050867054999556	0.0182525033512102
SMC	PIEZO1	-1.68312019640991	6.74834871388446	14.9092545085108	0.000512410839119793	0.0182525033512102
SMC	SRSF11	-1.93992930738422	7.99575840817781	14.9991181585441	0.000513034439602631	0.0182525033512102
SMC	RPP21	-1.5264934027027	5.85305457690131	14.6044553798916	0.000522790455055867	0.0185006643483334
SMC	KCNC4	1.42299637200423	7.72925558081161	14.8279644525637	0.000528211655701108	0.0185441704166858
SMC	MT1A	-3.03560814621871	6.11065649617552	14.5915718887195	0.000529594525653133	0.0185441704166858
SMC	EIF4G2	-1.79045342345217	6.33747437667779	14.6697149235901	0.000542968392928788	0.0188175524834907
SMC	FARP1	1.36754880893476	7.07061470099101	14.6227296282875	0.00054305878202769	0.0188175524834907
SMC	PLPPR2	-1.56905175850323	6.41504790878216	14.6502068214575	0.000549239830197052	0.0188858787215137
SMC	LMCD1	-2.09271665942274	9.69925026225495	14.7885516868304	0.000552854329246223	0.0188858787215137
SMC	PDLIM5	-1.86708674255991	7.25347313431081	14.7567922072878	0.00055354672338722	0.0188858787215137
SMC	LASP1	-1.5859873543937	8.40155416932241	14.7132714150338	0.000568830341630233	0.0193083074636017
SMC	SLC2A4RG	-1.56295714582191	7.13586349162664	14.6373547852062	0.000574865885838756	0.0194141255760672
SMC	FOSL2	-2.30976799587931	9.64978638177926	14.5505046690084	0.000602482498214109	0.0202440205081741
SMC	LIMS2	-1.69161326030728	9.50812791856972	14.5045053619368	0.000612651161165089	0.0204822521368409
SMC	MCTP2	1.57572461498897	7.62332391636278	14.3565168008641	0.000620622430320514	0.0206450051446119
SMC	CC2D1B	-1.09893511767431	6.35656460990523	14.2313536354806	0.000633982164738922	0.020984494238846
SMC	ALKBH5	-1.33685533136758	6.36539929583802	14.1502241777831	0.000656210758974045	0.021612723660665
SMC	SIDT2	-1.91081786520096	6.55284819882527	14.1858797339804	0.000659736909067104	0.0216218209656327
SMC	PCBP4	-1.62455123358464	7.16048848982132	14.2157322277072	0.000670999189137188	0.0218831255163221
SMC	TXNDC15	1.07814637805273	7.49482011589051	14.0491694486697	0.000699691509184762	0.0227075493200303
SMC	PTPN12	1.30882559143261	7.84971739250514	14.0144110525193	0.000716630932156876	0.0231443960759209
SMC	HIF3A	-2.06671161497042	8.85315551271558	14.0631951707276	0.00072035276678287	0.0231522075237026
SMC	DYRK2	1.59238515099713	6.6423136877699	13.619608813468	0.000745980869608947	0.0238606284880208
SMC	STK11IP	-1.66013619587053	6.25114501813201	13.7418417269697	0.000758285015636431	0.0241381349714315
SMC	NDUFAF7	1.13821775436217	6.53503212456016	13.5976539747609	0.000762276623834529	0.0241496494208149
SMC	SNAPC3	1.54351643823249	6.97478530904731	13.634695983055	0.000771457485433655	0.0243246760691474
SMC	CNST	-1.50054316479558	7.21181707403194	13.769725948726	0.000791156718638538	0.0248281398542556
SMC	IFI44L	2.53614806536612	6.81106833182477	13.3205317343028	0.000801458924615018	0.0250333625608625
SMC	EZR	-1.25093566289373	8.94617460496838	13.755298905386	0.000806166839045271	0.0250627475708794
SMC	AP4B1	1.2723585843959	6.78213581227111	13.4762893063847	0.000814725405955659	0.0252110145387116
SMC	CNN1	-1.43445567519306	9.23118311297475	13.6974320578585	0.000823288119011067	0.0253580363693548
SMC	MAP3K14	-1.92231775193696	5.8462332939978	13.3532568893601	0.00083760697352135	0.0256057283697814
SMC	CLSTN3	1.32798166697694	6.67497581702226	13.3614935205902	0.000839027323705449	0.0256057283697814
SMC	C1R	1.41730554672635	9.51910482000752	13.6056746361644	0.000851817218036827	0.0258773513771644
SMC	HERC1	-1.41769647468111	6.18013633822836	13.3664038690979	0.000865968779083443	0.0261876831238279
SMC	FAAP20	-1.27181567302928	6.91936352388116	13.282468994965	0.000938408515711859	0.028137569050727
SMC	GUCY1B1	1.33321908149549	7.83694820837439	13.2864557911949	0.000938905806292106	0.028137569050727
SMC	RBMX	0.870199000092903	6.96009915513596	13.1265526168056	0.000961295758900801	0.0286793752644261
SMC	NUDT22	-1.60120231627323	6.27403062250565	13.0925734173996	0.000970822679438799	0.0288343003852961
SMC	SPATA2L	-2.16053721277774	5.71993766505141	12.9121557655388	0.000975678674486119	0.0288497343171384
SMC	RNF126	-1.79549470191768	5.79967019116653	12.9325891308004	0.000981876301932201	0.028904526711305
SMC	AP3B1	1.00055622177255	7.26733137974264	13.0965169359062	0.000989006443466981	0.0289861668210829
SMC	JUND	-2.18790304488944	10.7513481170087	13.164002486738	0.00100210961992778	0.0292318967231523
SMC	CACFD1	-1.77460787547013	5.66975761780139	12.8241454409811	0.00100617831799217	0.0292318967231523
SMC	IP6K2	-1.52301085674785	7.21482263552306	13.0524065635547	0.00103476092099402	0.0299315843798837
SMC	FKBP8	-1.38973316295327	6.22539496389567	12.8618348511523	0.00105465784707712	0.0302910596221791
SMC	FAM111A	1.77325941896532	7.01179406332882	12.7959535818731	0.00105629427812198	0.0302910596221791
SMC	DDX55	1.04914653139184	6.49639148157116	12.6946386091348	0.00108149261389802	0.0308805594861095
SMC	PLXNB1	-1.3263881505275	7.87375247499104	12.9279718272369	0.00109466044446723	0.0310035284673139
SMC	TP53INP2	-1.74579407176255	6.53317793584541	12.832781451405	0.0010961397010804	0.0310035284673139
SMC	MT-ND1	-3.39506616215745	6.88258574351036	12.8408239986134	0.00109977945562695	0.0310035284673139
SMC	MTHFD1L	-1.69247966550088	8.4847655092279	12.8760622599798	0.00111958827290443	0.0314287796608994
SMC	ADAM33	-2.2914115877888	10.3612395090216	12.8522603344049	0.00112723865694301	0.0314781466508031
SMC	TRMT2A	-1.57811157646499	6.61010737992537	12.7556912246491	0.00113080971735186	0.0314781466508031
SMC	TBCC	1.57486062492514	5.6744832858438	12.3172867437346	0.00114545514550885	0.031653068761977
SMC	FBLIM1	-1.27160977728406	7.73107559180694	12.8013430007402	0.001146608984163	0.031653068761977
SMC	ARL8B	-1.32864060252583	6.20966928456698	12.6088786078577	0.001160887676092	0.0319148169795045
SMC	REC8	-1.55546939981499	6.30132591992065	12.5799306932924	0.00118628399571878	0.0324225930986889
SMC	C3orf38	1.25969157463041	6.10006757465312	12.3291131997343	0.00118910457178417	0.0324225930986889
SMC	UTRN	0.959492686643535	8.36700383901236	12.6761048185544	0.00120138843679887	0.0326238255919302
SMC	RNASEH2C	-1.44608235588917	6.31297473422424	12.4680862122553	0.001237367336802	0.0332124389239953
SMC	CHKA	-1.77355575024183	5.60524256461007	12.2763218231509	0.00123841777197027	0.0332124389239953
SMC	SOD2	-2.03233494550465	8.97719268810902	12.6039936385468	0.00124101092836834	0.0332124389239953
SMC	EXD3	-1.51439908847196	7.06671390153381	12.55738210028	0.00124303281107393	0.0332124389239953
SMC	PHLDA3	-2.19564182071806	7.20713217893456	12.5583606134145	0.00125053632253486	0.0332792726152976
SMC	NR1D2	1.4339540040904	6.92203208120715	12.2941312632128	0.00129370355422802	0.0342616387912325
SMC	CSNK1G2	-1.57867452813153	7.09357599691427	12.4200425957719	0.00131159855140345	0.0342616387912325
SMC	MCAM	-1.41875779436019	10.6679087843656	12.4505907190087	0.00131277124613878	0.0342616387912325
SMC	BIVM	1.30895807191983	6.21207939930444	12.1025716657494	0.00131311753105261	0.0342616387912325
SMC	C6orf120	1.18063920853886	5.66520781039756	12.0053992365016	0.00131492156554356	0.0342616387912325
SMC	FAM102A	-1.36916803329725	5.74961882151589	12.1562969509652	0.0013240189554055	0.0342616387912325
SMC	ZNF335	-1.49737404654656	6.29612049590177	12.289491219716	0.00132513290442545	0.0342616387912325
SMC	ADAMTSL3	0.893782303895636	7.65704871174664	12.375335087427	0.00132864915198226	0.0342616387912325
SMC	ATP1B2	1.67527590862498	5.79675731115961	11.8926608825656	0.00136743596787953	0.0350208419793957
SMC	STAT2	0.957545965899674	7.96195291842282	12.3140749878599	0.00137049357123949	0.0350208419793957
SMC	ENC1	1.28985125129464	5.93826773044181	11.9360716282624	0.00137388242245938	0.0350208419793957
SMC	USF1	-1.33011339263538	6.74757563602167	12.2498977853083	0.00138124678779751	0.0350741789283085
SMC	ZNF280D	1.02109847721667	6.962758213864	12.1566641218141	0.00139211290942086	0.0351606687931141
SMC	NET1	1.23085119634079	7.37523868493634	12.1930362770486	0.00139997396847404	0.0351606687931141
SMC	LDLR	-2.35901354096704	7.5074058419387	12.278240127328	0.00140050762515786	0.0351606687931141
SMC	TCF7L2	-1.25658641107927	7.13388735865408	12.2214275287758	0.00141525610384652	0.0353973641311688
SMC	RIPOR3	-2.11947154528311	6.95304870310524	12.2065210141015	0.00142140664444918	0.0354180464626231
SMC	POLR2L	-1.51661969947516	6.21315804148804	12.0871995658163	0.00142881426182971	0.0354697809102725
SMC	ADRA2C	-1.54026633286218	7.08048079254163	12.1745035133627	0.00144144092744059	0.0356502100009748
SMC	LRRC8C	1.61811968329528	5.58981730764468	11.6801949209645	0.00147648203706576	0.0363816110836981
SMC	STEAP4	1.79116005720918	7.40105421158025	11.9961251228777	0.00148767186285408	0.0365220697548641
SMC	COMTD1	-1.58204633437868	6.08070541446985	11.9235710034772	0.00150327622094855	0.0367694731543041
SMC	CRY2	-1.2442372016774	7.51604919748799	12.0634514458936	0.00151676963378399	0.0369636204159885
SMC	NRCAM	1.92057636838908	5.71982201583232	11.5975305892223	0.00152498661624716	0.0370282334229648
SMC	LIMCH1	-1.23182897454065	8.48789201349019	12.0411591487895	0.00153928126537785	0.0370927392568865
SMC	PLAUR	-1.97108330428566	5.86869722229951	11.8054339507148	0.00154329184741649	0.0370927392568865
SMC	TNFRSF10D	-1.78241244290046	5.77304602005891	11.7793786217511	0.00154436927313356	0.0370927392568865
SMC	IRF3	-1.04260864781553	7.74403832320909	11.9879794299	0.0015649730898272	0.0373451718137163
SMC	RYBP	-1.11774429553064	6.93198544571301	11.9424729722346	0.00156610595761714	0.0373451718137163
SMC	ODF2	-1.63575316249244	6.86461666153133	11.9191875389677	0.00158175312373157	0.0373778551677715
SMC	PFKP	-1.36765414751761	7.38272118290823	11.945132727514	0.00158459303974297	0.0373778551677715
SMC	GADD45G	-1.87245315030399	7.77900732532213	11.9228887354708	0.00160873012458493	0.0373778551677715
SMC	MTMR11	-1.65655480652519	6.15466584951611	11.7544761460032	0.00162050819578946	0.0373778551677715
SMC	PMEPA1	-1.84033735956624	5.92662744460094	11.6955017829189	0.00162441066224355	0.0373778551677715
SMC	PCGF3	-1.33319978092963	7.33341280090963	11.878144842474	0.00162509274118586	0.0373778551677715
SMC	NR4A3	-3.07853689945648	9.52318518725082	11.8949351369071	0.0016287616271647	0.0373778551677715
SMC	TFG	-1.29739660271092	6.36438436732415	11.7268356965956	0.00165921808123579	0.0373778551677715
SMC	PNMT	-2.08310829449934	5.46034991444168	11.4887690170331	0.00166107434772369	0.0373778551677715
SMC	GALNS	-1.17134354205232	7.30675763267084	11.8176671798564	0.00166168987106636	0.0373778551677715
SMC	NFIC	-1.19738289184471	8.66363236332245	11.8434085429795	0.00166199347883075	0.0373778551677715
SMC	EPS8L2	-1.17607238952929	6.20781976287949	11.6807160240951	0.00166820286085368	0.0373778551677715
SMC	OTUB1	-1.34848674962525	6.98100064599905	11.77651050117	0.00167586799395664	0.0373778551677715
SMC	VPS26C	-1.2227381662689	6.27424331414109	11.6812333106955	0.0016773754913871	0.0373778551677715
SMC	DENND4B	-1.20927953670462	6.68881375861137	11.7440381771416	0.00167743307903192	0.0373778551677715
SMC	GATAD2A	-1.08241228999067	7.20812749427422	11.7837133201599	0.00167911437784711	0.0373778551677715
SMC	NPRL3	-1.3785703719779	5.90257522405478	11.5808442181917	0.00169328493576829	0.0373778551677715
SMC	WDR75	1.16358311870519	6.50923561379413	11.5569013467553	0.00169349339625957	0.0373778551677715
SMC	KLHL42	-1.51780001231244	6.39551065699115	11.6795815700287	0.00169677419461644	0.0373778551677715
SMC	CTBS	1.32815796635876	5.53608228053129	11.3536228636332	0.00169901297838687	0.0373778551677715
SMC	DDIT4	-1.58186123572797	7.31039583144243	11.7630980518401	0.00170053738634665	0.0373778551677715
SMC	SLC39A11	-2.06142163463011	6.72365831274174	11.714075751596	0.0017067322841134	0.0373778551677715
SMC	ENSA	-1.24799101329693	6.74125502394992	11.7051132433218	0.00170715612230215	0.0373778551677715
SMC	NKD2	-2.07536055421839	7.08286107900182	11.7434839870862	0.00170764083503672	0.0373778551677715
SMC	AGER	-1.2661693443295	7.11795143007913	11.7370698973081	0.0017079314551334	0.0373778551677715
SMC	MYL3	-1.72265869692082	6.90509526540466	11.6706696333548	0.00174753482804261	0.0380511988397377
SMC	TRNP1	-1.82633029496168	6.01199310676016	11.5295457907142	0.00175013780925293	0.0380511988397377
SMC	CCDC107	-1.16600904888955	7.80396350905911	11.6887578541466	0.00175961347684187	0.0381326008515601
SMC	PDE4A	-1.16941708084238	6.34552668190434	11.5361281782331	0.00178503956872017	0.038547255204301
SMC	BTBD19	-1.44233889988264	7.09940402917754	11.6182337893176	0.00179033546642553	0.038547255204301
SMC	C7	1.91053168020466	8.45577829662637	11.6051858339942	0.00180539843025231	0.0387461798595761
SMC	ANKRD26	1.18455260172671	6.62182433410178	11.4075690984174	0.00181463335954129	0.0388191502926951
SMC	INPP5K	-1.17810797349964	6.85161357857723	11.5519332172915	0.0018209995286327	0.0388304803333119
SMC	EXOC2	1.02756161607111	7.1896488116482	11.4954075848549	0.00183256048328164	0.0389521562149289
SMC	DICER1	1.37454709388158	7.33010134016719	11.4625255056457	0.00185428784256609	0.0392389151763457
SMC	MBTPS1	1.20861280547909	7.30865024854261	11.4568980148487	0.00186443333676347	0.0392389151763457
SMC	HSPA1A	-2.38920128402503	6.32307664115986	11.420900037866	0.00186653910869575	0.0392389151763457
SMC	SMTN	-1.56862485609856	9.96005094539969	11.5383273628756	0.00186964318516483	0.0392389151763457
SMC	CTPS1	-1.10957605116296	7.39515601065785	11.4635051337064	0.00191179567889271	0.0399974108543183
SMC	GDF11	1.39494638811929	5.68711767482035	11.0685301905311	0.00192700196534152	0.0401475397085168
SMC	LMOD1	-1.2830095917558	10.0574955138269	11.4557817480408	0.00193104053911399	0.0401475397085168
SMC	CUL4A	-1.58545153075466	7.4222455940979	11.3861284689641	0.00197505961186461	0.0409348024851565
SMC	KIAA1191	-1.66137952687112	5.79026745951013	11.1700815689537	0.00198301230808554	0.0409719903282394
SMC	MOK	-1.94605826691113	5.99431267192087	11.1980169383263	0.00199786495760744	0.0411510698543725
SMC	CDC42BPA	1.1306370628244	7.13751503792863	11.2559252487652	0.00200506862142036	0.0411719800565113
SMC	ID1	-1.59804546390979	8.06592869025057	11.3413729226488	0.00202116104055076	0.0413364148369489
SMC	ZMYM6	-1.36683040090014	5.86108444972032	11.1323526067161	0.00202550296660835	0.0413364148369489
SMC	RECQL	1.14615659943573	6.26668571809405	11.050744050767	0.00203788364198002	0.0414618956271959
SMC	STAT6	-1.35718929502675	8.58389408685541	11.3064853275025	0.00205066241698908	0.0415946861592328
SMC	MT2A	-2.53563893600484	10.1314471998989	11.2623180103503	0.00208386051401094	0.0420710553802002
SMC	PFAS	-1.26276568631177	5.95807363540959	11.0744629864593	0.00208679517142132	0.0420710553802002
SMC	TRPM7	1.04229504148717	6.98491877143211	11.1056180039526	0.00211563052846449	0.0425235344588345
SMC	UBA3	1.05784549431693	6.93570946335585	11.087097691327	0.0021242756415357	0.0425686922986055
SMC	RYK	1.12644832490314	6.36317825815172	10.9415749096723	0.00215171754071857	0.0429721845618816
SMC	NFKBIZ	-1.72438737815947	9.21350948534025	11.1774221008564	0.00215732897094069	0.0429721845618816
SMC	MAFK	-2.390711670922	9.68234264640348	11.1352100558232	0.00219258338920956	0.0435440516071977
SMC	IRF2BP2	-1.24789726164687	6.86793672083594	11.048184984037	0.00222688011065338	0.0439851249168776
SMC	USP12	0.975050966141704	7.84081318237693	11.0511899235473	0.0022411738506006	0.0439851249168776
SMC	SGIP1	1.07729882300204	5.9964937157317	10.7762366297894	0.00224160834171545	0.0439851249168776
SMC	GNB3	-1.66525682323801	6.5236359369691	10.9979516457107	0.00224493733972873	0.0439851249168776
SMC	SCLT1	1.17908871917529	6.41071843644395	10.8405245903809	0.00224784946215818	0.0439851249168776
SMC	ICAM1	-1.90644567627292	7.10614459187975	11.0252731152282	0.0022690775371926	0.044270301627397
SMC	DNAJB5	-1.66413069741228	6.17172027591279	10.8940640889722	0.00229309079041627	0.0446079913118113
SMC	PARP9	0.996733173977739	6.63513287192287	10.8166723284604	0.00232581022745636	0.0449904563134995
SMC	RASD1	-2.51414451956055	7.244759087838	10.9725905895586	0.00232627641242204	0.0449904563134995
SMC	GIPC1	-1.44596784900419	7.23241353188602	10.9527847464565	0.00233720298795235	0.0450707579097014
SMC	UAP1L1	-2.15021508914618	6.40017938234019	10.8733155650505	0.00234689331294488	0.045126824309313
SMC	CD4	1.27576497673841	7.54212458785077	10.8866543816053	0.00236272509262817	0.0453003171217729
SMC	CSNK2B	-1.32670698055654	6.77103160094366	10.8714200003977	0.00238246998934922	0.045547623100978
SMC	KIF7	-1.12142985758866	7.03765433144697	10.8803485479598	0.00239134827138347	0.0455863611733931
SMC	CEP295NL	-2.15628857341902	6.80202609227456	10.8572414471508	0.00240680625736937	0.0456939006823365
SMC	SYNE2	0.836504496598222	8.96279356825594	10.8972632284444	0.00241072585893584	0.0456939006823365
SMC	U2SURP	1.01255189612845	8.22253455743156	10.8708061997045	0.00242375648631745	0.0458103747257671
SMC	SLC25A25	-2.01628987542636	8.78740617497241	10.8763162785382	0.00243312305412968	0.0458571322354809
SMC	NAA10	-1.37222152694473	7.12645601679968	10.8189132442312	0.00246028575580038	0.0462380822975705
SMC	VMAC	-1.13574681391684	6.03411067145281	10.6543899977373	0.00249017238752579	0.046667934913265
SMC	SLC39A13	-1.60737912923452	7.4431538368657	10.7907616532078	0.00250345880592095	0.046785144482562
SMC	CKB	-1.01906062936171	8.75226215818229	10.78488760056	0.00252274819328366	0.0470135678709138
SMC	EGFL7	-2.21439931678368	8.51629018602905	10.7671571387954	0.00254251220998801	0.0471364498181853
SMC	OSBPL5	-1.09546483727982	7.21081494496608	10.737221382922	0.00254351202235511	0.0471364498181853
SMC	PCDH18	1.56780675158453	7.70566606623774	10.6888768911693	0.0025606890886914	0.0473229569640663
SMC	TLN2	-1.38187742950712	6.0672500628239	10.5722451479149	0.00259245488762622	0.0477546249563025
SMC	INTS11	-1.28694195513139	9.20781914444323	10.7105375086167	0.00259840286099226	0.0477546249563025
SMC	FOSB	-3.95687206047341	11.2621254493187	10.691345614957	0.0026148997335187	0.0478907173301094
SMC	RASL11A	1.14636912261618	7.46202819001189	10.6198672167011	0.00262987271475037	0.0478907173301094
SMC	CLK1	1.29848414729575	8.72559820031052	10.6678893599478	0.00263820224693431	0.0478907173301094
SMC	CDC42SE1	-1.23800033180075	8.46047578374931	10.6722316351785	0.00263921058124321	0.0478907173301094
SMC	NEIL1	-1.59468279463076	6.89081329264842	10.6295422123153	0.00264195082027504	0.0478907173301094
SMC	DENND4C	0.874879663486443	7.06043795758954	10.571767585851	0.00264948491122843	0.0478907173301094
SMC	DDAH2	-1.02974987285842	7.63357974866035	10.6449924103841	0.00265619640685561	0.0478907173301094
SMC	PAG1	-1.19182483992343	7.23540747154112	10.6107370879893	0.0026790877793357	0.0481461544075881
SMC	SIVA1	-0.863242643534945	7.34641369491723	10.6056948645071	0.00268602274559826	0.0481461544075881
SMC	TRANK1	1.12617732142748	7.28380692338423	10.5427663876115	0.00269527086277605	0.0481461544075881
SMC	PLIN4	1.36379417262038	5.85138247142482	10.2950605895389	0.00269931092650389	0.0481461544075881
SMC	SMURF1	-1.24356947681813	7.44420072153832	10.5478242889249	0.00275740124866137	0.0490507767576045
SMC	TIMP3	-1.36973497229743	10.3971922892774	10.5119855782196	0.00281139806657012	0.0497174984993381
SMC	HRAS	-1.25646941964152	6.05700008058504	10.3570778995286	0.00282439583588945	0.0497174984993381
SMC	THRA	-0.921873339152575	7.37916414108218	10.4816041295562	0.00282656626329359	0.0497174984993381
SMC	SAP130	-1.15808937035621	5.86544998385943	10.3076874739481	0.00283900999355546	0.0497174984993381
SMC	GMPPA	-1.39364414923812	6.24575822220119	10.375179053796	0.0028425717707641	0.0497174984993381
SMC	SOCS3	-2.92148652950196	10.9612997979843	10.4801252630852	0.00284714468125908	0.0497174984993381
SMC	ZBTB25	1.17402349254194	6.45858959784423	10.281291712701	0.00284719178239107	0.0497174984993381
SMC	TRIB1	-1.98956037581462	6.65340985111516	10.4130048505235	0.00286639154040079	0.0498661746787453
SMC	ING1	-1.4574504939773	5.83727579604098	10.2806522050112	0.0028721273114474	0.0498661746787453
SMC	KDM7A	-1.08856966383441	5.69627403085829	10.2412448325758	0.00287819195500348	0.0498661746787453
SMC	ZNF207	-1.66997535997048	6.08010433667031	10.2882467276405	0.00291976667895167	0.0501478814740215
SMC	RDH11	1.31204343309043	6.12634682418283	10.1490583398387	0.00292424341356524	0.0501478814740215
SMC	PEX13	1.24259178279336	6.07231426024123	10.1444120617389	0.00292665241376389	0.0501478814740215
SMC	MYOM1	1.14108284255424	6.20007334389548	10.1703367068417	0.00292960229786331	0.0501478814740215
SMC	NR1H2	-0.867428077751067	7.00300784847941	10.3662819327989	0.00293713208930071	0.0501478814740215
SMC	LSS	-1.20997937184327	7.19759435749182	10.3798395365066	0.00293967740491032	0.0501478814740215
SMC	MLXIP	-1.27251866839627	7.25509904878083	10.3748575560947	0.00294921730558965	0.0501819507265676
SMC	DOCK10	1.29760794835949	6.70838908701775	10.2023908333635	0.00298400212011173	0.0505523481654916
SMC	WRN	0.945324959511831	6.3824097953195	10.1718135498897	0.00298618259868303	0.0505523481654916
SMC	TTC7A	-1.58420085414864	6.53780269032788	10.2463528082428	0.00304756457774612	0.0514605257252409
SMC	RNF122	-1.95447555990381	6.31504262026631	10.2095665751854	0.00306681276160886	0.0516544438050221
SMC	KIFC2	-1.43615439387473	7.25813871676492	10.2400806994376	0.00311825982737238	0.0521136100072576
SMC	PCDH1	1.17598703924009	8.28040341584884	10.2451166571985	0.00312011871425798	0.0521136100072576
SMC	CCS	-1.20130987608791	7.19113924145584	10.2276655478837	0.00312716516946289	0.0521136100072576
SMC	PRKAR1A	-1.03012447495223	7.95840026520485	10.2417627785779	0.0031358132846119	0.0521136100072576
SMC	DNAJB1	-1.49377532553165	6.50060299363608	10.1717566100794	0.00313613897998926	0.0521136100072576
SMC	AGAP3	-1.47646725642974	6.22184853488436	10.1327126115508	0.00314206007407765	0.0521136100072576
SMC	TAF1C	-1.2994286107565	6.59458546039867	10.164960573874	0.00315549722979328	0.0521136100072576
SMC	MAOA	-1.20890965849161	6.89466541733826	10.188210135158	0.00315673903997066	0.0521136100072576
SMC	EPHA2	1.26108717520692	6.6063612484306	10.0297654601231	0.00319086190726852	0.0524292532886329
SMC	SAT1	-1.70834460102017	9.14271483460978	10.2023997269587	0.00319161995819876	0.0524292532886329
SMC	NF1	0.894394646799521	7.21708113679363	10.1169997789892	0.00321457336311457	0.0526762477458158
SMC	STX12	-1.07991039423529	7.12108551932624	10.145617207926	0.00322832626722869	0.0527716330611118
SMC	SLC4A1AP	-0.955741025134127	6.44262361134209	10.0604980875656	0.00326214160742787	0.0531936963583765
SMC	CLTA	-1.34787998197225	6.03356353725325	9.98584294054911	0.00329341013198585	0.053572267990469
SMC	POLR3GL	-1.33219919585283	5.87879322227707	9.93170159624329	0.00332854101833096	0.0539068488186872
SMC	VPS37B	-1.70079841641186	7.23549904625246	10.0810880379727	0.00333030550642294	0.0539068488186872
SMC	ATP13A1	-1.33480317609129	6.49738095592794	10.0174157927564	0.00333828674482176	0.0539068488186872
SMC	TBRG1	-1.19867081819269	6.32799835928338	9.95696465038865	0.00339140300446281	0.054537252057899
SMC	BTG2	-1.85217465013448	10.4244262070803	10.0491398406535	0.00339372047977907	0.054537252057899
SMC	PDGFA	-1.48633413317613	8.15959578055559	10.0295828594501	0.00342421722515105	0.0548947402383854
SMC	INTU	1.06733047509828	6.73091572872281	9.88649521645847	0.00343636094167873	0.0549569936177611
SMC	ERC2	-1.62485419228738	5.64460564932947	9.6865894180982	0.00362640356911106	0.0578509454636262
SMC	DLD	-1.02945706539452	6.70431460079017	9.82653279322918	0.00363692654914411	0.0578509454636262
SMC	ARRDC2	-1.14867125528571	6.98653152897875	9.84439558098996	0.00364370171612485	0.0578509454636262
SMC	TBXA2R	-1.22472077970992	6.31965945406345	9.78126432826597	0.00365209636175004	0.0578509454636262
SMC	EGR3	-2.77405899285847	8.12407996848281	9.86380002927971	0.00367106043155474	0.0579303917696946
SMC	PIDD1	-1.65644425090721	6.08086638442946	9.7282460847995	0.00368503690849444	0.0579303917696946
SMC	MOB3C	-1.52071538542989	6.40380130024969	9.77006953908916	0.00368647559195971	0.0579303917696946
SMC	NUDT2	1.24209548857617	5.52464041929892	9.53397461497419	0.00369773279028128	0.0579303917696946
SMC	KATNA1	-1.14610593992018	5.95596077166663	9.69390365785739	0.00370064880536904	0.0579303917696946
SMC	APOE	1.4562938774608	8.01283662912825	9.80483361333719	0.00371532895102744	0.0580236702140507
SMC	TMUB1	-1.1808472991627	6.21074382581881	9.7016287136399	0.0037495363593104	0.0584207620573585
SMC	CPNE2	-1.58508370671304	5.98410496876169	9.66140080856971	0.0037702642487335	0.058540213629323
SMC	RHBDD2	-1.37291751094504	6.17133072321398	9.67952567683637	0.00378255366897928	0.058540213629323
SMC	HELQ	1.04530295776386	6.28483985898944	9.58989632346052	0.00378360015941814	0.058540213629323
SMC	NDOR1	-1.45849847768602	5.81780358403974	9.57682454879827	0.00386095508474511	0.0594756782243899
SMC	SDC3	1.03414672473192	7.16249688968318	9.66448251672315	0.00386194092784254	0.0594756782243899
SMC	NAT14	-1.53494214718061	5.7598448040902	9.55232361706809	0.00387950916647237	0.059608255160602
SMC	PTGIS	-1.59542755968769	6.80943068412017	9.64835801215963	0.0039447516424657	0.0604375743594711
SMC	SLC2A3	-1.79663994152031	7.09078094793091	9.66055741657042	0.00395165261481586	0.0604375743594711
SMC	CCDC14	1.21274840561312	6.79182079745073	9.54382773030267	0.00396924164522876	0.060567350150704
SMC	DACT1	1.12481132016787	6.35696212756773	9.44613129186207	0.00403574268355465	0.0614411809466569
SMC	SNX21	-1.61533360227497	8.33538653888044	9.61760886801353	0.00406008010093882	0.0616705774236209
SMC	CNOT11	0.869008008033427	6.52926758776173	9.44724729092815	0.00410855801171518	0.0622647755169502
SMC	RXRB	-1.10755558063793	7.40666237012978	9.55197068500625	0.00414618125711263	0.0626784074708704
SMC	ZSWIM4	-1.79951734715848	5.70780733596982	9.38530575135787	0.00415511033189876	0.0626784074708704
SMC	TSC22D4	-0.95209685559298	6.94891824787402	9.51829903680007	0.00416644442090955	0.0626784074708704
SMC	COL3A1	1.06976390017527	10.9558144703866	9.54825802276096	0.00417353592508577	0.0626784074708704
SMC	ABR	-1.2475985147381	8.40997955374705	9.54022889728283	0.00419198986458006	0.0628137580384035
SMC	KIAA1755	1.27664914997128	6.25205757706989	9.29828911205797	0.00425354110745331	0.0635928291862627
SMC	SH3GL1	-1.37128597527328	6.44273593489223	9.42763477489212	0.0042668773122283	0.0636491810723203
SMC	HSD17B14	-1.19601208589174	6.01022586311688	9.35983367151387	0.00428089252589451	0.0637153869681794
SMC	CFAP410	-1.18836715803321	6.22429144755699	9.375453486754	0.00430825008075027	0.0639794370250704
SMC	GOT2	1.12611600321109	6.17391986351876	9.2587135756674	0.00432030529262955	0.064010787363383
SMC	TTLL3	1.03164287425046	8.4532709895125	9.45648757101122	0.00432960383488987	0.064010787363383
SMC	IRF2BPL	-1.06302613984423	7.41645275544174	9.43377896508746	0.00435592939885105	0.0641340085548766
SMC	MSL1	1.03649128177711	7.97048916709699	9.42857161823649	0.00435767985640591	0.0641340085548766
SMC	RABGGTB	1.15551632168049	7.06663616405428	9.35686555617667	0.00436708158752243	0.0641340085548766
SMC	SMOC2	1.42922631287813	7.26116252261402	9.35624674139999	0.00438042926926367	0.0641340085548766
SMC	GFOD1	-0.952229553719295	6.71850854368076	9.37973922297682	0.00438613766608581	0.0641340085548766
SMC	ALDH1L1	-1.60996178287415	5.62016168339694	9.22967368983631	0.00440727146941517	0.0643017041360069
SMC	MLH3	1.2613496415639	6.01256595874152	9.1794863683828	0.00441903631157854	0.0643322726059782
SMC	FXYD1	-0.855635765408349	7.69085572801222	9.36474440875456	0.00449461768363986	0.0652897193215196
SMC	SCUBE3	-1.71086823403206	6.17045814423301	9.26720643116818	0.00451427610979161	0.0654324160314675
SMC	ARIH1	-1.32223299477534	7.96594264168966	9.34027700212303	0.00455221615084857	0.065780866473836
SMC	DIXDC1	-1.03109347837131	7.28264308343749	9.31815814792581	0.00456396624785004	0.065780866473836
SMC	URB1	1.13709629916131	6.1848335477756	9.12579718921454	0.00458222447452774	0.065780866473836
SMC	NINJ1	-1.39047702321373	5.89209063155134	9.18368989666774	0.00458861259174199	0.065780866473836
SMC	DCTN3	-1.29572925079387	6.44580672088464	9.24985928221503	0.00459652311272892	0.065780866473836
SMC	NR4A1	-3.01273788328903	12.317061870968	9.3097430277909	0.00460861626749188	0.065780866473836
SMC	UBXN1	-1.11710269316288	7.0138430936332	9.28355215764478	0.00460915055070589	0.065780866473836
SMC	SZT2	-1.24403091619845	6.10508122750976	9.19539617718363	0.00462451499404591	0.065780866473836
SMC	TMEM259	-1.49534156713246	8.46618931584299	9.30414958263057	0.00462730279719754	0.065780866473836
SMC	GLS	1.00656115600866	7.42731868924705	9.23936419435266	0.00466455845238599	0.0661690988991983
SMC	C15orf40	1.16590428110759	5.67191273896066	9.0152043210013	0.00468178134607428	0.0662721091392174
SMC	TCIRG1	-1.07184958095604	7.73818557065746	9.25839147293432	0.0047032913872876	0.0663091504993501
SMC	PMS1	1.12136555540678	5.81577486595132	9.02180909634541	0.00470433173541158	0.0663091504993501
SMC	ABCC9	1.41072925872884	7.8714307628606	9.20569861118349	0.00476170575291266	0.06697595850767
SMC	LRIG2	1.01461331412331	6.72135101027104	9.10921663298083	0.00478495545181995	0.0671381249315039
SMC	CSNK1E	-1.05867274956021	8.2118368708553	9.21793928467404	0.00479451866146675	0.0671381249315039
SMC	SPPL2A	1.1913645781558	6.9740160160288	9.12130487276597	0.0048035093142035	0.0671381249315039
SMC	SPTSSA	-1.01367879078061	6.92906888363201	9.16900884421837	0.00482631760222662	0.0673154947748715
SMC	TEDC1	-2.51861839250465	7.90437423085252	9.19432500875656	0.00484621989064348	0.0674516755909018
SMC	MED6	0.793110762433722	6.61450653024158	9.06594833051163	0.00487190394086277	0.0676675927318581
SMC	GMPS	-1.01275966677544	5.73466528914278	8.99368835032387	0.00491591377962987	0.068043791172535
SMC	YIPF3	0.834759220289945	7.04492058784628	9.08733715135551	0.00492366621715958	0.068043791172535
SMC	MPP1	-1.21469461171093	5.86896773370116	9.01149394712604	0.00493015095912393	0.068043791172535
SMC	CRIP2	-1.24332146201518	8.02481041747389	9.1344138145082	0.00496424018916292	0.068043791172535
SMC	DOCK11	0.776380200182745	7.5014582364647	9.10321845389903	0.00496429966371447	0.068043791172535
SMC	EME2	-1.58534900893195	5.82613776716735	8.98684960962834	0.00497039818736595	0.068043791172535
SMC	MYC	-2.09736882057586	8.0298368351088	9.13374805601642	0.00497058206972073	0.068043791172535
SMC	RBM25	0.855116578384702	8.25037615719919	9.11350863024972	0.00499559486904566	0.0682457754902685
SMC	PRPF40A	0.664835046140805	7.18772931796079	9.05790628538414	0.00502384787531211	0.0683828444363911
SMC	FAM207A	-1.16379720944159	6.35130344445706	9.0262884384092	0.0050303196874174	0.0683828444363911
SMC	PDCD6	1.01071869588108	6.6320609899739	8.97564782285939	0.00504393674929531	0.0683828444363911
SMC	SLFN5	1.04216573456616	6.1173092732244	8.90132183171242	0.0050473385815348	0.0683828444363911
SMC	TUBB6	-1.5757854967217	7.39478857543512	9.0817590293527	0.00505702081207041	0.0683828444363911
SMC	GRK3	1.14713826800199	6.12591462047863	8.88273980202663	0.00507591363570384	0.0684990941548431
SMC	PFDN5	-1.12671015936094	6.1613745093459	8.95215659791517	0.00514399468980108	0.0691729220832387
SMC	MTCH1	-0.999131022469882	8.11122153724268	9.04902870944569	0.00514664007683799	0.0691729220832387
SMC	MYO1D	0.954907714224955	8.07457879038742	9.0323293577765	0.00515897103232565	0.0691988594315777
SMC	MYL9	-1.30386451787321	11.2530941250908	8.99326529670744	0.00526697635656779	0.070505419920011
SMC	NIBAN2	-1.23131927904788	8.4607951921698	8.98488541071417	0.00529286239223735	0.0706237907827263
SMC	IGF2BP2	-1.50701897005296	6.19737626149892	8.89545948748077	0.00529704969195557	0.0706237907827263
SMC	LUM	1.68843720329062	6.95035377370479	8.84929622715291	0.00532356792882841	0.0708353948609908
SMC	PCED1A	0.911361731035344	7.98660916034579	8.95124957062705	0.00533523501752592	0.0708489392646705
SMC	C1orf159	-1.49604563387235	5.47129139631329	8.75985819133477	0.00535171926734522	0.0709262714853541
SMC	CASZ1	-1.26253911375477	7.0995927654539	8.92774869272198	0.00537088651468533	0.0710387832648141
SMC	MARCH5	-0.907184223275914	6.75410040627172	8.89273428632146	0.00540001252037589	0.0712355334939454
SMC	TXNL4B	1.13898792310795	5.89354001459165	8.71411091644339	0.00540717637373252	0.0712355334939454
SMC	VEZT	0.90158975443954	6.55130399055752	8.80495709129371	0.00542234181618175	0.0712941504012987
SMC	EDEM2	1.01570103535675	6.31381791277903	8.75331928330203	0.00545390746187976	0.0713636427693363
SMC	DRG2	-1.58507669755134	6.09828187939503	8.80925961513547	0.00546638735538784	0.0713636427693363
SMC	ADRM1	-1.01923147825139	6.88544904478367	8.87329950592908	0.00546783855656533	0.0713636427693363
SMC	DTD1	-0.970110105606057	6.28791863393501	8.82136707367385	0.00547053326504758	0.0713636427693363
SMC	NFKBIA	-1.33235386444926	8.79637528111385	8.89560787948922	0.00549784515502375	0.0715661423928141
SMC	CENPJ	1.30120357245738	6.0849512350545	8.68476519302018	0.00550757025479045	0.0715661423928141
SMC	MBD3	-1.24458482802078	6.80410419105816	8.83538088632425	0.00555087496975525	0.0719882479021085
SMC	WIPI2	-0.909610974403403	6.56988390391148	8.80875915945161	0.00556193971456945	0.0719914103521996
SMC	CALCOCO1	-1.09595546351012	8.59356177883125	8.84488076213764	0.00561731348120389	0.0724842947412897
SMC	ZNF500	-1.16949153850887	6.02578220443981	8.72807282479431	0.00562718559588137	0.0724842947412897
SMC	TAZ	-1.27303206387911	7.11904647144741	8.81698438607996	0.00563270410059324	0.0724842947412897
SMC	TLN1	-0.929730711811995	8.50167735263767	8.82468436716754	0.00566509676367874	0.0727604030284839
SMC	DBN1	-1.16400948959385	6.16407133692351	8.69596462909463	0.00575033198653309	0.0737128298774656
SMC	SLC37A1	-1.04997508474842	5.59340175943019	8.60779282681115	0.00577091729006622	0.0738344475592511
SMC	RSAD1	0.718929244061003	6.58485636440996	8.66835086744451	0.00578822704286474	0.0739137706644513
SMC	TRIM33	-1.23374019317277	7.07614329748737	8.73726423776683	0.00582371632774543	0.0742244918170313
SMC	ZNF141	-1.25470973037004	6.83864660697774	8.72233878976565	0.00583641132628086	0.0742440622442573
SMC	NAA15	0.958377574788632	6.87314290075497	8.64593079364794	0.00589822626302085	0.074808321994877
SMC	DHX58	0.804214965052932	6.23677429519293	8.57483573580079	0.0059032570340163	0.074808321994877
SMC	CCDC102A	-1.10267604565659	6.14040511669776	8.62407393561536	0.00592544871582243	0.0749467876546894
SMC	DDB1	-1.31242683966487	6.25680909676159	8.63126473197185	0.0059501727592274	0.075116697091347
SMC	EGFL6	1.60230246346533	8.34619552255145	8.683368108412	0.00598343605048848	0.0752078376308296
SMC	SART3	-0.867578577111087	7.26357486720044	8.67217688225311	0.00599890426190601	0.0752078376308296
SMC	EPB41L4A	-1.16725285016269	6.11316067112725	8.59155354296629	0.00600236253960575	0.0752078376308296
SMC	ASPSCR1	-1.27553784103975	7.13691228263879	8.66925213828708	0.00600260961701045	0.0752078376308296
SMC	SFTPC	-2.49488079970133	8.45327015929898	8.67937676300104	0.00603301969971997	0.0753195332914508
SMC	ADHFE1	-0.991786411190014	7.28098309030504	8.66003817594666	0.0060341667284448	0.0753195332914508
SMC	BACH1	1.32112369355096	7.26330096795027	8.60512028195529	0.0060580173732022	0.075475635924933
SMC	PPP1R3C	1.23305355516627	7.02968770704039	8.58051081694873	0.00607768270878003	0.0754966151371395
SMC	NXF1	-1.15745073048549	8.32776976537764	8.65794152203594	0.00608239677040535	0.0754966151371395
SMC	IMMP2L	0.794644453024632	8.53258272772754	8.64674758612596	0.00610444408299062	0.0755112561672501
SMC	SF1	-1.25837112570989	6.78020992637477	8.61237940046383	0.006106276238987	0.0755112561672501
SMC	RASD2	1.48109719385144	5.89154963005502	8.41770835931256	0.00612759773608698	0.0755212673264676
SMC	MEIS2	-1.05693516525656	6.69139391816691	8.59199056351423	0.00613913500268395	0.0755212673264676
SMC	DES	-1.34189132908052	9.80533212534542	8.63221437872146	0.00614740956617115	0.0755212673264676
SMC	IGKC	2.01081054444261	7.92493425815365	8.59106966299952	0.0061524916415069	0.0755212673264676
SMC	SOCS1	-1.3986376931308	6.66189073978408	8.57799216236044	0.0061835204069857	0.0757623596089794
SMC	ACTR3	-1.18444170043583	6.13448500175239	8.51285752597746	0.00621967083038864	0.0759921178452912
SMC	MARK3	-1.05842733930356	7.54818828076766	8.5940810519527	0.00622761023547937	0.0759921178452912
SMC	ZBTB37	1.18956247793277	6.49670904625879	8.46262907870618	0.00623653935721163	0.0759921178452912
SMC	DNAJC5	-1.10433252522312	6.5496872524778	8.53225444274561	0.00627281976567289	0.0761994184876962
SMC	ADAMTS12	1.11497043339753	7.15548304625861	8.52315993597653	0.00627645894051669	0.0761994184876962
SMC	SRSF4	-0.914053832631143	8.19832519798962	8.57737748665878	0.00629368012588393	0.0762693148952747
SMC	SF3B1	-1.0842705863202	7.8888150310628	8.55119484685603	0.00635892941313677	0.0769199225192707
SMC	DAPK3	-1.29982217104312	8.67233248673619	8.52938026672679	0.00642949394097062	0.0776323469859846
SMC	TTC37	0.875405395017289	7.25171094293888	8.47764484695245	0.00644446061961761	0.0776626802869292
SMC	PPOX	-1.33705055017632	5.81728238373509	8.38882422679943	0.00645582943726113	0.0776626802869292
SMC	NTMT1	-1.24707720749301	6.15517042155064	8.42642226082262	0.00646702613542143	0.0776626802869292
SMC	ELL	-1.29246026268195	7.10968344559819	8.48584360744636	0.00649420187772876	0.0778418482380831
SMC	SGCA	-0.846452555215073	7.54132904177087	8.48418038970456	0.00652663574332716	0.0778418482380831
SMC	RAB20	-1.59400243672917	5.8667270358506	8.37438240746064	0.00652969936604752	0.0778418482380831
SMC	BTAF1	0.77218745636835	7.71109830127831	8.47280879615553	0.00652994318480556	0.0778418482380831
SMC	ABCB7	1.0066331533652	6.34533482704761	8.34185864602284	0.00655366086365757	0.0778418482380831
SMC	KLF9	-1.50995135187127	9.82796649778236	8.48232770895269	0.00655633372968621	0.0778418482380831
SMC	ZNF558	1.21626397468667	5.93478095651072	8.28039628443315	0.00656384741643839	0.0778418482380831
SMC	ZNF451	0.884765705055204	6.10064791002196	8.30929215725738	0.0065787594722942	0.0778798696960379
SMC	NT5C	-0.98382700034187	6.03869556869946	8.36313948932138	0.00660087723624718	0.0780029063103952
SMC	ZNF83	0.826840437826655	8.17774239250876	8.45325054026209	0.00661960690918539	0.0780855403666851
SMC	CFB	1.14507508657706	6.56698988344278	8.32315051311839	0.00666457801409385	0.0782683867873908
SMC	AP4E1	0.882106619034757	6.03632402685828	8.27275263002007	0.00666631541880953	0.0782683867873908
SMC	FAM177A1	-1.14422176183749	6.23539635962229	8.36255508293411	0.0066746221160041	0.0782683867873908
SMC	ALS2CL	-1.2899284590925	7.29389234670982	8.4259721459741	0.00668216499252036	0.0782683867873908
SMC	DPH6	0.901947532022107	7.00920587427355	8.34417402734354	0.00677361963984969	0.0790711123885419
