## Supplementary material for "Pleuroparenchymal fibroelastosis in monogenic *DGUOK*-associated mitochondriopathy": Supplementary Tables S4 and S5.xlsx (part 19 of 21)

### Sheet: Supplementary Table S5 (continued)
Supplementary Table S5. DGUOK Versus Control Differential Expression Table Pseudobulk edgeR analysis comparing disease versus control, with raw counts summed per cell type per subject.
SMC	TRAF4	-1.40924624989332	6.57343463325444	8.35914392037689	0.00678535998150475	0.0790711123885419
SMC	PDHX	1.0187667455258	5.8767996030439	8.20911030385933	0.00678635279931722	0.0790711123885419
SMC	CFH	1.36840759804785	8.11480460730594	8.37785416050807	0.0068173377798247	0.0792932661698841
SMC	AK1	-0.982537634076195	6.66604974989322	8.33404094048176	0.00685812728020216	0.0796284830631501
SMC	RBM15	1.03880692124525	7.07428557832132	8.30360767332974	0.00689658273992634	0.0797998182117623
SMC	ZCCHC14	0.828585919140632	7.07847253661232	8.30985160863216	0.00689981629453646	0.0797998182117623
SMC	FAR1	1.06576890851951	7.22634517055678	8.31039343999664	0.00690886747181348	0.0797998182117623
SMC	PLEKHO2	-1.21969533856697	7.32780498038288	8.33654771035569	0.00694764440789107	0.0799774039940489
SMC	ZSCAN29	1.20622062191117	5.83990381242264	8.14645086949196	0.00694828491035025	0.0799774039940489
SMC	C9orf72	1.39833907862153	6.164637810213	8.14190907709141	0.00703259710801448	0.0804470183434646
SMC	TPM2	-1.18145955932165	11.5714544954533	8.31794262767546	0.0070343263488623	0.0804470183434646
SMC	SECISBP2L	0.981554933946493	7.17190051383633	8.26703309045025	0.00703694733789201	0.0804470183434646
SMC	RDH14	1.31983007884838	6.12312892458538	8.13576451159246	0.00704759638232849	0.0804470183434646
SMC	NACC2	-1.02645541182611	7.05604840261792	8.29246207694167	0.00704954331793775	0.0804470183434646
SMC	CCDC3	1.01245345721002	7.22459365634935	8.25128589525318	0.00709348345712067	0.080809838082575
SMC	ATP6V1D	-1.37056268999895	5.83648957833006	8.17485208351288	0.00710863322514011	0.0808439946100123
SMC	YPEL3	-1.02001220224608	7.32782479909211	8.27768285944645	0.00712370731819417	0.0808734290213756
SMC	FLNC	-1.27031813019766	7.73984814492121	8.27992349835896	0.00714582915023346	0.0808734290213756
SMC	TMEM168	1.56631930350374	6.45907099525516	8.12284642114257	0.00716751976487495	0.0808734290213756
SMC	TWF2	1.0069857842337	6.14563898105732	8.11632805739742	0.00717299109795927	0.0808734290213756
SMC	AGO3	-1.10993208309272	6.60206946431229	8.2278921512892	0.00717549855802621	0.0808734290213756
SMC	SPECC1	0.884227578904782	7.36434137126514	8.23503402886341	0.00718415700460439	0.0808734290213756
SMC	VPS13B	0.932188125005608	8.48198922797289	8.26236988966881	0.00720213419217476	0.0809388492914505
SMC	TTC14	0.77712488125937	7.90791098597103	8.24295345796464	0.00723408686904591	0.0811608430687394
SMC	RAPGEF3	-1.4531770585704	5.75500524234618	8.10032941285956	0.00730990587761703	0.0816132630320663
SMC	MAF	-1.35564369797116	6.34419911412048	8.16863133976519	0.00731379633549536	0.0816132630320663
SMC	CDC27	1.06653927681913	5.78872402142621	8.03119904524323	0.00732356066355231	0.0816132630320663
SMC	AKAP12	-1.37694296077587	8.93986450236871	8.22028592625168	0.00734838383198579	0.0816132630320663
SMC	YIPF4	1.0301488048074	7.09062676986432	8.16025154539762	0.00734975914973309	0.0816132630320663
SMC	MTO1	0.813576588644053	6.76861485938535	8.13665843263461	0.00736061369596491	0.0816132630320663
SMC	LITAF	-1.19042580471901	7.89660001952412	8.20998936261416	0.0073716456734095	0.0816132630320663
SMC	KAT6A	0.988613927990224	7.18215116022391	8.1614139016965	0.00737254938858739	0.0816132630320663
SMC	VWA8	0.742893319864987	6.96759902558208	8.1406111817478	0.00741375732686447	0.0819331021522081
SMC	USP21	-0.978637891071577	6.48742577421111	8.13603461974524	0.00743772576637662	0.0819823208759829
SMC	BMP1	-0.846623374949068	8.30019234170632	8.18987396804985	0.00744285612642322	0.0819823208759829
SMC	NAB1	0.933594784403654	7.40672205002667	8.14336872315281	0.00748245994583	0.0820863184819795
SMC	ZFAND1	0.888847060504554	6.71722304177219	8.09015642876545	0.00748730908725541	0.0820863184819795
SMC	EEF2K	-0.889882583580848	7.3692500804096	8.16300282710202	0.00748931238818	0.0820863184819795
SMC	HECTD4	0.797827792976347	7.52386441493091	8.13248820039782	0.00754657278220535	0.082219086772675
SMC	ICA1L	-1.37123958035179	5.83910286163104	8.03778717601686	0.0075620172229923	0.082219086772675
SMC	ASH1L	0.944297931153293	8.31168771737441	8.14452452321388	0.00757366452109784	0.082219086772675
SMC	NOC2L	-1.22141780221061	6.02861769822091	8.05388750065456	0.00757502938461337	0.082219086772675
SMC	TCEAL4	-1.06612395155142	7.99312939038459	8.14440436043782	0.0075868323647934	0.082219086772675
SMC	DRAM2	1.08883310087324	5.91771623151286	7.9636836660008	0.00758817748293671	0.082219086772675
SMC	SORBS2	-1.04631209630746	8.08523269332626	8.14108935937525	0.00759998633289384	0.082219086772675
SMC	TLE1	-1.12532415405895	7.27863227227965	8.12896352273622	0.00760029135205097	0.082219086772675
SMC	PIM1	-1.7946912658566	7.83134690676067	8.12240867510036	0.00766152366341797	0.08264613853325
SMC	MAP2K3	-1.30586129401642	7.87271475748988	8.11350070350263	0.00768814658623628	0.08264613853325
SMC	CCN1	-1.54028997579284	10.3667272769113	8.1126542922769	0.00769387056775024	0.08264613853325
SMC	MED17	0.784063724156856	6.64943012888805	8.02353535100031	0.00770423724655287	0.08264613853325
SMC	BTBD9	0.91922710003914	7.12987365659927	8.05590788809654	0.00771808573590636	0.08264613853325
SMC	KIAA0040	-1.09489161446117	7.19367819034548	8.08987482068426	0.00771981735702674	0.08264613853325
SMC	ALS2	0.945267642742402	6.22813719146795	7.96288120225914	0.00772672451039854	0.08264613853325
SMC	CLK3	-1.40166860381853	7.07635167078085	8.07500545078017	0.00776467656415931	0.0829187691514476
SMC	ANGPTL2	1.41450060241121	6.62353354416541	7.95911892359366	0.00781137522689302	0.0832837810649347
SMC	EVL	0.870247808059616	8.04029193575283	8.06384107347712	0.00783030288905456	0.0832953310113746
SMC	ZNF117	1.37715685321256	6.41509965888663	7.9295998078563	0.00783749845379836	0.0832953310113746
SMC	RAPH1	0.881717669145347	8.09432388668845	8.05036022371903	0.00788023864861196	0.0836159931885412
SMC	ING5	-1.39262902358397	7.46807917247555	8.04234862714488	0.0079124241367867	0.0837047504003317
SMC	SLC26A10	-1.21415354070602	6.60488650817916	8.00600525521675	0.00791376642143524	0.0837047504003317
SMC	PTK2	-0.687807415032105	7.37022762362842	8.01976854670897	0.00797048731952301	0.0839442407516687
SMC	TSPYL2	-1.361759145387	9.4938217322316	8.02707773188545	0.00799169686495633	0.0839442407516687
SMC	IRF9	1.08041309101268	6.92820273210762	7.95467749534004	0.00799427209573789	0.0839442407516687
SMC	COQ8B	-1.12695957224398	6.88956883142541	7.99651682934239	0.00800267044146596	0.0839442407516687
SMC	DDIT3	-1.28549093371544	7.23937349589315	8.00480732610237	0.00802333029367293	0.0839442407516687
SMC	ORC3	1.12152076898639	5.77650084854259	7.8272960406634	0.00802522295731927	0.0839442407516687
SMC	ADAMTS15	-1.38827317892574	7.95790460155852	8.01508655119245	0.00802999814327165	0.0839442407516687
SMC	POLDIP3	-0.895863482575807	7.40176625819674	8.00314400769495	0.00803734876879798	0.0839442407516687
SMC	YY1	-0.918683874567786	6.87199148169675	7.97695285779756	0.00806281982672856	0.0840782763436131
SMC	UGCG	1.12502103821715	7.43972758643981	7.96155660852338	0.00809512229287616	0.0841809536840128
SMC	FOXF1	-1.0050165072742	7.58135407424265	7.99002761252122	0.00809797239707925	0.0841809536840128
SMC	VCP	-0.967572443904178	6.48689303590547	7.93931914845807	0.00811484082767309	0.0842247051895617
SMC	SLC40A1	1.59737861386247	7.25468123301031	7.91277553371672	0.00816632128128084	0.0846270023120895
SMC	STX10	-1.19202899550025	6.62404864175693	7.9150639430845	0.00824430747814905	0.0853022980592933
SMC	SCAF4	1.18227388242147	6.42460131573606	7.78546561322518	0.00840949500896221	0.0868763513891702
SMC	MCRIP1	-1.01487320740389	6.93507618501137	7.83955671070394	0.00858078373549639	0.0885084561120271
SMC	STX7	-0.980670012238578	6.93408039597918	7.83395102797098	0.00860420129970916	0.0886126180293577
SMC	KLHL30	-1.36795966979213	5.62096751566985	7.71296729952037	0.00863614044421041	0.088804084042244
SMC	ARNT	-0.823834689148189	6.98707732651306	7.81659438409763	0.00867099399329469	0.088953021766182
SMC	EIF2B1	-0.971980161818844	6.5653565307159	7.79440942215557	0.00867736526773668	0.088953021766182
SMC	CNOT3	-1.09939949578979	6.20413204048724	7.75947697494594	0.00870724876475709	0.089027685359409
SMC	SUSD2	-1.3336595520404	7.10640341699473	7.8146191107175	0.00871141186967913	0.089027685359409
SMC	TRIM28	-1.20871496644479	5.72999243482127	7.69298966561879	0.00877296915628953	0.0894435139948278
SMC	ANO8	0.812509424567789	7.04630448431477	7.76318091582821	0.00877898912349655	0.0894435139948278
SMC	RRAGB	-1.29574690966812	5.75042097537491	7.68498938508772	0.00881388761976577	0.0896617650371585
SMC	SMIM19	1.24543356794097	5.92396711902665	7.62564321563066	0.00883233932232915	0.0897122954373371
SMC	PLK3	-1.64235754627862	7.4723866862747	7.78136757105422	0.00887922425749782	0.0899940926073699
SMC	SYTL4	-1.0841397337982	6.23636173765937	7.71504978798819	0.00888884223324847	0.0899940926073699
SMC	SLC27A1	-1.12988112866356	5.90025855655203	7.67829146367196	0.00890066330011264	0.0899940926073699
SMC	ENG	0.829583117783456	7.71799762869628	7.76040643195612	0.00891823816083009	0.0900349597632816
SMC	CBX6	-1.02252658437688	7.32977657860704	7.75083782193607	0.00897722982534825	0.0904931970121847
SMC	UBE4A	0.963758489522023	6.89841017084741	7.69044751669381	0.00900404039959738	0.0906261433865679
SMC	AIMP1	0.986789707312589	6.87541843436613	7.67309881333468	0.00906404683145318	0.0908679128257756
SMC	GNA13	-1.06837682806101	6.3103295322435	7.67697998606711	0.00906644180887136	0.0908679128257756
SMC	DGCR2	-1.12694183794704	6.25946208630384	7.67447046552501	0.00906903564051029	0.0908679128257756
SMC	DLC1	0.781347231315719	8.48331187618003	7.7284432093461	0.0091045037333633	0.091086110282806
SMC	TRAF7	-1.31464692101767	6.75978818126698	7.6808510315609	0.00918790272587418	0.0917824577105719
SMC	MAGT1	-0.9885560668389	6.50626313357737	7.65207095961312	0.00922739633623635	0.0920387823462975
SMC	MINDY3	0.924626901966677	6.44725552946581	7.57878834945181	0.00929651419974593	0.0925004758005015
SMC	ARL1	1.08476245132694	6.25972875538434	7.55148982263642	0.00930149080272591	0.0925004758005015
SMC	MGAT5	1.07779287530098	6.2528174968572	7.54257277966414	0.00933424608593054	0.0926876704622327
SMC	EIF2D	0.893136529627608	6.46645276053851	7.53994806002747	0.00947785443284375	0.093973421075573
SMC	ATM	0.854458547433751	7.41556718959856	7.60733224625746	0.009496128144765	0.0939912281244188
SMC	BAG3	-1.05247912664158	7.44491306498294	7.62206359390829	0.00951817534826455	0.0939912281244188
SMC	KIAA0930	-1.07502629741248	6.26620016792371	7.5636958520835	0.00952959591376271	0.0939912281244188
SMC	GNA11	-0.839546911074449	7.13950246914263	7.60834679765794	0.00953616097760149	0.0939912281244188
SMC	RNF150	1.04604014663927	6.06220628483404	7.47432421822734	0.00955838795463546	0.094070939441109
SMC	POGZ	0.955440339477713	8.06651349661315	7.60358345590657	0.0095940401867215	0.0941765944983005
SMC	NELFB	-0.955953118963139	6.08938490891127	7.52950734496161	0.00959743440099921	0.0941765944983005
SMC	ABHD2	-0.961020783174165	6.79880763631914	7.57009296452326	0.00964586866009187	0.0945124656783376
SMC	SDC4	-1.29542345088795	6.95669999565678	7.5735055917709	0.0096727981935409	0.094636950561217
SMC	PLXNA2	-0.858031100980182	7.00383067786293	7.56192738567755	0.00971512736958975	0.0948951044400405
SMC	FER	0.639137102747035	8.18798922449392	7.57668279237687	0.00972771099174923	0.0948951044400405
SMC	TLK2	-1.16430137453232	6.25388411317809	7.51229742224948	0.00975047449822625	0.0949638740898729
SMC	AOC3	-1.63370005260749	5.93056192948889	7.48431431598528	0.00976330826356126	0.0949638740898729
SMC	NUP188	0.95744502494368	7.0046174701284	7.5033596411811	0.00983127716262881	0.0953833130658702
SMC	PPIL2	-0.928808762895878	6.61814273895384	7.51455508820889	0.00984159612280218	0.0953833130658702
SMC	MAPKAPK2	-1.43121516836849	8.65444771900197	7.55450123977464	0.0098494417670604	0.0953833130658702
SMC	NOTCH1	-0.931193211619714	7.46987324681841	7.53265196374425	0.0099042538977619	0.095656719529404
SMC	SRF	-0.743104345098672	7.47182685468689	7.53114618545711	0.00990643014516149	0.095656719529404
SMC	CRTC3	-0.913933810172176	8.21758958866148	7.53539903276197	0.00992782424717136	0.0957243691542479
SMC	DCLK2	0.840967856260507	7.69050812256622	7.50751868921889	0.00997720505066836	0.0960612810450023
SMC	CDKAL1	0.848280976364894	7.53017013251304	7.48181621550854	0.0100671603152509	0.0967873086378093
SMC	GBGT1	-1.09337216286401	6.12860869714885	7.41807763355006	0.0101183066677558	0.0971386641566805
SMC	ATF4	-1.24485779898945	6.52969646214812	7.4329574726398	0.0102073026899432	0.0976921315458914
SMC	PISD	-1.26138691138215	6.66078531566048	7.43926644437428	0.0102113842649981	0.0976921315458914
SMC	DDX1	0.876579171432947	6.78826293241359	7.40383023911713	0.0102200095529747	0.0976921315458914
SMC	EHD2	-0.890621016832917	8.60541457543183	7.46454170601362	0.0102511184066418	0.0977219454818332
SMC	ZYG11B	0.917806034410363	7.0645801173836	7.41556154766656	0.0102525053278701	0.0977219454818332
SMC	CRCP	-1.16060008255585	6.22994451597032	7.38813688792413	0.0103052094687905	0.0980837748152547
SMC	AMPD2	-0.903180598710387	6.05587843370825	7.36293581051019	0.0103349523291449	0.0982263397797154
SMC	ACAD11	0.959555189327068	7.46341240287963	7.41286188672811	0.0103619628843091	0.0983090328629897
SMC	SSR2	0.9082528408931	6.79082154527347	7.36999486239137	0.010373206233251	0.0983090328629897
SMC	SENP7	-0.907421252174118	6.45375239721295	7.38404127454394	0.010393415320752	0.0983327007641654
SMC	NSL1	0.882107297697414	6.29776018510113	7.31926081560672	0.0104052639918792	0.0983327007641654
SMC	UBN2	1.06135391040044	6.65156180371941	7.33446434072003	0.0104582474345845	0.0986932201167242
SMC	SUMO2	-1.47911187722389	5.74198287799382	7.3056914529753	0.0104904784547222	0.0988571574493863
SMC	UBR2	0.767101774032944	7.98908346380923	7.39797635036279	0.0105176938581373	0.0989554562078071
SMC	CSRNP1	-1.56304754234824	8.28932987621202	7.40376184068327	0.0105338101140163	0.0989554562078071
SMC	IFI16	0.862441508005961	7.95318833968301	7.39054816409615	0.0105455311064685	0.0989554562078071
SMC	NOTCH3	0.871434731200396	10.7190705569151	7.38445274943847	0.0106178762305782	0.0994939867070941
SMC	OSER1	-0.957069278063714	6.11003747264792	7.30372392297865	0.0106499292710455	0.0995798482099484
SMC	GTF3C1	0.70112826614462	7.41907490552182	7.35179302066265	0.0106638284223822	0.0995798482099484
SMC	NUP42	-0.90537743877147	5.98405311689636	7.28650406125044	0.0106719422476617	0.0995798482099484
SMC	NDUFS3	-1.11432098139771	5.80693892492124	7.26331861623578	0.0107100777643667	0.0997394427256158
SMC	OSR1	-1.52015746061506	6.50596443839518	7.32056590580897	0.0107350037040569	0.0997394427256158
SMC	MYO9A	0.752692057534427	7.45610765783673	7.33754162554567	0.0107355193465465	0.0997394427256158
SMC	MTX2	1.13787338244505	5.66944140002401	7.18714167475734	0.0107490125408487	0.0997394427256158
SMC	HNRNPA2B1	0.810518819513106	9.58614042574653	7.33817832328664	0.010846876263665	0.100348991941313
SMC	RNF216	-1.0903259571399	6.39977596423813	7.28464269359155	0.0108647225601621	0.100348991941313
SMC	PMM1	-1.01350798111239	6.89426634597344	7.30533681684059	0.0108873436101309	0.100348991941313
SMC	KRIT1	0.842126950420124	7.42174312191957	7.30326188891455	0.0108887175099311	0.100348991941313
SMC	EPC2	-0.853509242190125	7.85665804537355	7.32592756719946	0.0108901205744218	0.100348991941313
SMC	INTS10	1.03308400698283	6.14556773800779	7.18112821488148	0.0109857196707255	0.101089893456897
SMC	SYVN1	-1.08967547843936	6.8428933036268	7.27634409236588	0.0110253047173466	0.101314022492413
SMC	SELENOH	0.70578412635567	7.18787903310544	7.25041490860947	0.0111111649077858	0.101889775174473
SMC	TSG101	1.17618469981058	5.94658635431204	7.13291353410598	0.0111185896252318	0.101889775174473
SMC	LHFPL6	1.50068605762709	8.68044649686333	7.27355527379406	0.0111476293434996	0.101972922149784
SMC	IER5	-1.39316298402975	7.86232791256224	7.2730640479574	0.0111583176499388	0.101972922149784
SMC	SLC66A2	-1.21023445101341	6.80206041325209	7.22668895184246	0.0112703519610944	0.102618670076481
SMC	COL4A2	-1.14971572588929	11.1457206313719	7.24965847754281	0.0112775390601604	0.102618670076481
SMC	TCHP	-1.25208122223329	6.8904483801584	7.22818608761828	0.0112849118408204	0.102618670076481
SMC	STXBP5	0.888451197693085	7.23176653559578	7.21348513922299	0.0112906758599105	0.102618670076481
SMC	SHOC2	0.846529474426584	6.74805037369772	7.16593639443487	0.0113797427253384	0.103287078242396
SMC	PTOV1	-0.927179651286043	7.88683763318666	7.22300492460118	0.0114091076836765	0.103412525094687
SMC	ZADH2	1.18339697027476	6.05324480427499	7.0815225419309	0.011432479910623	0.103483386184184
SMC	NAPA	-0.915549827838997	7.67450510928216	7.19516353216687	0.011541395296946	0.104327313737204
SMC	GJC1	0.845106731792032	8.39896384880249	7.18710699628451	0.0115922743519887	0.104645049204587
SMC	KLF4	-1.80081266779383	8.54008623961686	7.17195819093283	0.011693372683851	0.105414645617427
SMC	TMCO3	-0.809582084807867	6.6977053331431	7.12528174886068	0.0117558928926383	0.105695220323594
SMC	URI1	-0.969092616882293	6.96032468382365	7.13784319949521	0.0117562698090274	0.105695220323594
SMC	RBM20	-1.0844278293495	6.10796137113083	7.07594217691017	0.0118272369852778	0.105961566891059
SMC	OCIAD1	1.02189899362886	6.72637610558408	7.07007861149564	0.0118486961149737	0.105961566891059
SMC	MROH1	-0.87748770829587	7.54497704298318	7.13120071956331	0.0118687703469708	0.105961566891059
SMC	CDKN1B	-0.748135760181605	7.50359133162323	7.12751272922339	0.0118830137409025	0.105961566891059
SMC	CRYZL1	0.967262523778376	6.23846176411722	7.02165809090859	0.0118919019866143	0.105961566891059
SMC	ETFDH	0.837813888657563	5.98486666567716	7.00247454822391	0.0119011784697588	0.105961566891059
SMC	ITPRID2	0.81216236891131	6.41326360927433	7.040446734616	0.0119066997764615	0.105961566891059
SMC	CHMP5	0.982015799475362	6.32838882279391	7.02395844449031	0.0119215154716309	0.105961566891059
SMC	HNRNPUL1	-0.838597597311157	7.48608408234429	7.11895777050001	0.0119292369760113	0.105961566891059
SMC	PRR14L	1.06716223506703	6.11152897357681	6.98583313752642	0.0120078438096592	0.106517579820884
SMC	CEP170	0.930626021330146	5.97740452566458	6.95281173099563	0.0121600718932316	0.107724311991571
SMC	SOBP	-1.09493981684549	5.86486123499024	6.98841987791503	0.0121853628704637	0.107804812735632
SMC	RGS16	-1.79997486941411	7.6388329362056	7.07047347490145	0.0122243925012194	0.107910259373319
SMC	GNB4	0.866206550574335	6.97679901799378	7.0242669575452	0.012229721263713	0.107910259373319
SMC	THBS1	-1.72614475752283	10.8174209205844	7.05462262316684	0.0123178904963007	0.108457776495822
SMC	JUN	-1.67989420743596	10.7631593856814	7.05348833430799	0.0123243768271218	0.108457776495822
SMC	FAM219A	-1.16087955611898	7.16050241211183	7.03766893457721	0.0123469432655852	0.108498204524345
SMC	HEG1	1.01018032734089	6.39565664479938	6.95046276041371	0.0123615871079894	0.108498204524345
SMC	SEMA3B	-1.36267239021761	5.80819150215754	6.93933170853944	0.0124453765394649	0.108955080948046
SMC	PRMT2	-0.763013508056712	7.33195112381989	7.02155548008419	0.0124492778444223	0.108955080948046
SMC	NFIA	-0.811545544145509	7.71564978062994	7.02145643877854	0.0124874172324082	0.108955080948046
SMC	TMEM8A	-1.10350318915224	6.01564657330853	6.9483883804978	0.0124989098513301	0.108955080948046
SMC	TCTN1	1.05649965868184	5.78347985656657	6.87493937543205	0.0125065711059106	0.108955080948046
SMC	CLTB	-0.934754609329117	7.15644494948395	7.00723988590529	0.01251190167508	0.108955080948046
SMC	GPC1	-0.999427905251492	8.65409354368221	7.01862041347877	0.0125316889950007	0.108962749384192
SMC	ARHGDIA	-0.887991027155433	7.50809339613486	7.00787890385915	0.0125498977943157	0.108962749384192
SMC	ACVR1	0.960932319042874	6.12256259448956	6.89392355762731	0.0125619162449535	0.108962749384192
SMC	TIMM44	-0.971193834364451	7.91049303686304	6.98798385812286	0.0126921763299346	0.109818778203795
SMC	RAB18	0.767144743062595	6.83164947949993	6.93475614891129	0.0127052571349541	0.109818778203795
SMC	IRS2	-1.27878799162731	8.32733700045391	6.97988772986878	0.0127528434413084	0.109818778203795
SMC	SLC25A1	-0.851440800795019	6.11614240768239	6.90984390433345	0.0127534691736859	0.109818778203795
SMC	C1S	1.3944967558476	9.35996253417646	6.97494102096901	0.0127814027378025	0.109818778203795
SMC	DYSF	-1.06702551549348	6.67708944804833	6.94301864590301	0.0127850846451655	0.109818778203795
SMC	HPS1	-1.21010212821801	6.37305897293887	6.92663670529863	0.0127876893415122	0.109818778203795
SMC	FTO	-0.989686095992732	6.78895871126731	6.94496671772056	0.0127992879142095	0.109818778203795
SMC	RXRA	-0.712989117558475	7.56214103782363	6.9630613881347	0.0128091645702909	0.109818778203795
SMC	ACOX3	-1.0579035288566	6.8897516133082	6.94182693786023	0.0128459795394579	0.109941984487467
SMC	ELP2	0.823320777925892	7.34843218527502	6.93286276323564	0.0128724164285159	0.109941984487467
SMC	TEN1	-1.27960701140076	6.2138863118368	6.9009574588208	0.0128850674656512	0.109941984487467
SMC	LYNX1	-1.46534603333759	5.53295659014912	6.83623505952248	0.012891879673151	0.109941984487467
SMC	GPR107	0.818725575106828	7.07017735260074	6.9139479342428	0.0129061611129883	0.109941984487467
SMC	MAPK7	-0.831769367040143	7.58285329750099	6.9399851941391	0.0129491525957218	0.110167151175623
SMC	ANKRD10	0.849185373341463	9.648718965351	6.93996372226478	0.0129865815525162	0.110344479015185
SMC	SNX14	0.888041490135265	6.97493227662472	6.88797432083084	0.0130182263662955	0.110392153769946
SMC	ERF	-1.04902072805858	8.21597234366692	6.93290869222009	0.0130253781315809	0.110392153769946
SMC	EMD	-0.988689472616581	7.79575518941286	6.9224144995087	0.0130717818884047	0.110608239404002
SMC	IGF2R	-0.734438735931389	6.77830494632606	6.89445883382899	0.0130841251181346	0.110608239404002
SMC	ATG2A	-1.11536891539846	6.00231430673029	6.83574314785938	0.0131663743488046	0.111162295104819
SMC	PBX2	0.809522514576083	8.09182241075007	6.89510433953348	0.0132155803670257	0.111241370174774
SMC	MINDY2	0.603741528121159	7.29376887750398	6.87654598444538	0.013217499863246	0.111241370174774
SMC	NNT	-1.14968303533592	6.05349599699886	6.83081815905481	0.0132259016696597	0.111241370174774
SMC	HDAC8	0.898053820891695	6.75335502996765	6.83179625545109	0.0132673321618071	0.111448940495584
SMC	MYL6	-1.27051987173676	9.574502170467	6.88561577501017	0.0133097828512075	0.111484970721319
SMC	COL6A3	1.13915634811287	9.47496061154556	6.88464892316534	0.0133192028207216	0.111484970721319
SMC	SLC23A2	0.749763331316873	6.49687623851339	6.80708713783529	0.0133276413311377	0.111484970721319
SMC	YBX3	-1.4443479234416	9.33354528210668	6.88120134232819	0.0133386497360845	0.111484970721319
SMC	EIF2S3	1.5335429443932	5.64768112467264	6.7157578484169	0.0133559175636204	0.111489234066207
SMC	HMG20B	-0.980320716449004	7.5564865947031	6.86730639318031	0.0133871878129824	0.111610226215253
SMC	U2AF1L4	-0.860083510484314	6.89293619545449	6.84328888808301	0.0134334564911663	0.111855802297534
SMC	PRRT2	-1.0678825705814	7.98510431785355	6.85623650200545	0.013482456225224	0.111926567885618
SMC	SLC25A16	0.896914372571474	6.14110847614244	6.7471067049853	0.0134853903771978	0.111926567885618
SMC	PEX1	-0.926481512777524	6.05690537129546	6.78318370332286	0.0135075282446959	0.111926567885618
SMC	AURKAIP1	-0.941334121793897	6.10476070894375	6.78246194663618	0.0135330262809683	0.111926567885618
SMC	CHMP1B	-0.950671618190688	6.93359700825783	6.82306703908179	0.0135709080023328	0.111926567885618
SMC	TRMO	0.938347406483648	6.26797141439515	6.74135830500095	0.0135795332454157	0.111926567885618
SMC	MVD	-1.24985755252338	6.17646836426773	6.78365190647528	0.0135851727973533	0.111926567885618
SMC	FLT3LG	-1.14961689489465	6.00518157599567	6.76781680472194	0.0135897203172633	0.111926567885618
SMC	PELI3	-0.872078441284177	6.16629844430027	6.77555155912827	0.013599668757754	0.111926567885618
SMC	GYPC	-0.909382027239655	6.41891686072815	6.79288094454951	0.0136101899022193	0.111926567885618
SMC	GULP1	0.814457118354817	6.12898298174492	6.7205220973432	0.0136684196380937	0.112029466512707
SMC	ENTPD4	-0.842224537966811	7.60613150951819	6.81448846437306	0.0137164241683609	0.112029466512707
SMC	RAB12	-0.84419917355313	6.5339338728329	6.78088236755388	0.0137204875360481	0.112029466512707
SMC	TTC39C	1.05797300643799	5.71692519315196	6.67404219085192	0.0137287806079473	0.112029466512707
SMC	RASGRP2	-1.26151405257332	9.14410090529473	6.81827663184505	0.0137295016222296	0.112029466512707
SMC	FUS	-1.01222538899067	7.62748794207201	6.8133001589997	0.0137295100917268	0.112029466512707
SMC	BLVRB	-1.0919798744572	5.89179721346984	6.73244411065816	0.013750135184625	0.112029466512707
SMC	ZNF507	1.21206606170855	6.62750880002554	6.73334388889494	0.013757598806147	0.112029466512707
SMC	CRISPLD2	-2.15931030579622	12.414845628356	6.80915665232396	0.0137742527592657	0.112029466512707
SMC	CLIP2	-0.890945487770255	6.90549509976438	6.78670153055023	0.0137924469876801	0.112040475957308
SMC	MDM4	0.712801947111054	9.12314693792598	6.80287164911338	0.0138263799378436	0.112150875921719
SMC	NOTCH2	-0.976798968243936	6.56811643242009	6.76552492140341	0.0138397518610749	0.112150875921719
SMC	ZNF841	1.27716061826465	5.98546112357836	6.66098727481312	0.0138855689313527	0.112385267761909
SMC	SPOUT1	-0.94404577102083	6.06387101879764	6.71753664042481	0.01392773021728	0.112470102782559
SMC	WLS	0.833143368894755	7.61199627293385	6.76791768975322	0.0139429221981344	0.112470102782559
SMC	PLA2R1	1.03057264585837	5.85775581863868	6.65046654584268	0.0139467660898259	0.112470102782559
SMC	PLAGL1	0.859748117523223	6.5351269445827	6.70193300735021	0.0139956071334779	0.112535794328656
SMC	ADGRF5	0.780711932271429	8.84584480824804	6.77147083338471	0.0140234523556787	0.112535794328656
SMC	USF3	0.987117578600074	5.90359184856904	6.64051304853313	0.0140417001968206	0.112535794328656
SMC	TTC3	0.928930869302209	7.71883716372041	6.7543717948879	0.0140419849265498	0.112535794328656
SMC	ZNF121	1.07084714594596	6.47001583991568	6.68016240783541	0.0140530523952462	0.112535794328656
SMC	TNFRSF19	0.966453287171214	5.95909898918284	6.64279127745616	0.0140565682384677	0.112535794328656
SMC	GPSM1	-0.987009716507731	7.3200807266438	6.75440092699893	0.0140733174329538	0.112535794328656
SMC	CALM3	-0.92650782754332	6.93073100027869	6.73108601032628	0.014156925394376	0.112795205970579
SMC	MAP1B	-0.90380541419151	8.23086558067643	6.74952590007148	0.0141643511407646	0.112795205970579
SMC	ZFYVE9	1.29181364948221	6.98109520971239	6.69357168824152	0.0141698232388165	0.112795205970579
SMC	XRN1	0.647479470028897	7.6598419723993	6.73556785887474	0.014173574656757	0.112795205970579
SMC	SLC49A3	-0.945102043487946	6.09028387669809	6.6795843155063	0.0141925782162268	0.112811496860881
SMC	POLI	0.874120087018031	6.55238260242823	6.66667951235395	0.0142346768672215	0.113011104054445
SMC	PMPCB	0.719767698638465	7.5193022915028	6.70758942061014	0.0143272430642674	0.113610426825472
SMC	ZCCHC3	0.849361176335197	5.94158286972731	6.59989473492425	0.0143599564989841	0.113734274509216
SMC	OLFML2A	1.21677756487093	6.44087684720003	6.62145807001892	0.0143937804726067	0.113866612942036
SMC	RYR2	0.896409224711524	7.34998922020193	6.68636484211821	0.0144123405347907	0.113878030377628
SMC	PHF12	0.796616137478698	7.19202798073425	6.67883908390092	0.0144300760251332	0.113882913161579
SMC	A2M	1.34558058337063	10.7815135299149	6.70553542859215	0.0144514265849185	0.113916280887989
SMC	BCAT2	-1.06131221229731	6.13546503756801	6.63740535104563	0.0145063411618059	0.114213831656207
SMC	PPDPF	-0.877554849474129	6.75035166524402	6.65821848080153	0.0145953969457797	0.114548904333908
SMC	THADA	1.02745807992122	6.98178234729474	6.6366763305736	0.0146049599932884	0.114548904333908
SMC	COMMD4	-0.923086642532281	6.34404463529303	6.6341339475606	0.0146151187350343	0.114548904333908
SMC	C1QTNF7	1.46379993550658	5.63661630147378	6.52860745946493	0.0146177693941812	0.114548904333908
SMC	TMEM176B	1.16341870576748	6.08441132694424	6.55639715843321	0.0146627529989773	0.114581769443013
SMC	CXCL2	-1.55707199207435	6.06893703492859	6.60575831191018	0.0147140546596145	0.114581769443013
SMC	TRIP6	-0.866200652877114	7.88664064276643	6.65974622069359	0.0147482407308484	0.114581769443013
SMC	MEPCE	-0.695487440831592	6.83889742856784	6.63614086492734	0.0147551632186472	0.114581769443013
SMC	FLII	-0.826250136042255	8.18692854844185	6.65886958255774	0.0147656922722961	0.114581769443013
SMC	DNAJC10	0.705645043125043	6.7489865028608	6.60513974819381	0.014779537438655	0.114581769443013
SMC	ZNF496	-0.991749411989754	6.41753498292668	6.61465184793447	0.0147821834506357	0.114581769443013
SMC	URGCP	1.03753971455836	6.37149263885697	6.56451433006351	0.0147959262237232	0.114581769443013
SMC	CDK4	-1.01155380884728	6.02188792941003	6.58388915057654	0.014814916571583	0.114581769443013
SMC	PTBP1	-1.13845730978674	7.12581158835861	6.6364820934998	0.0148367870302177	0.114581769443013
SMC	PHYKPL	-0.817516529259948	7.36413667045243	6.63811494159784	0.0148486534122849	0.114581769443013
SMC	KCTD9	-0.82126600631458	6.89689507183849	6.62590136061281	0.0148495952202946	0.114581769443013
SMC	ABTB2	-1.27422987778498	5.88500311976673	6.56540076972915	0.014878553494687	0.114581769443013
SMC	ZNF182	0.928148118000623	5.69763727403609	6.50789460569488	0.0148790029427838	0.114581769443013
SMC	SLC35F5	0.733187163606135	7.43736293675776	6.6216003591689	0.0148898671486559	0.114581769443013
SMC	DENND3	-1.35748146658914	9.0164327441908	6.64026620316588	0.0149002148053256	0.114581769443013
SMC	TLNRD1	-0.962505197383787	6.12177125867322	6.57626747602802	0.0149147470821658	0.114581769443013
SMC	ARF4	-0.954968352373224	6.31395089317442	6.58503094702059	0.01494406652328	0.114605658530219
SMC	DUSP7	0.974912405784287	6.09920594448211	6.52262463430727	0.0149523089740313	0.114605658530219
SMC	RFTN1	0.951409641294029	7.52902720885521	6.60780352065582	0.0149851983010726	0.114711146896519
SMC	MGAT2	1.31481748280193	5.49775659761012	6.47072639341851	0.015000555809405	0.114711146896519
SMC	SHC2	-0.823511945817211	6.92808326499888	6.60114443487315	0.0150283986457214	0.114792119621107
SMC	TTC28	0.802777113429743	7.29093942079843	6.58027976935225	0.0151340260137853	0.115466370492791
SMC	ZNF626	1.00574697715175	6.03524421841623	6.47701494698991	0.0152434858509272	0.116104913716101
SMC	SLC12A9	-0.880100763598275	6.34022012877306	6.54195776337328	0.0152526220634108	0.116104913716101
SMC	PCM1	0.629599868381212	8.16394594653084	6.57661319474884	0.0153128835496025	0.116430416292006
SMC	ZNF703	-1.08209295281779	7.28490898139724	6.55711352512372	0.0154141230642409	0.116847288597244
SMC	ARID4B	0.764287057672139	7.67156259395659	6.55301939149323	0.0154157386941144	0.116847288597244
SMC	SMIM7	-0.84121886920179	6.83532747794243	6.54241443190884	0.0154203997276988	0.116847288597244
SMC	DYRK1A	0.902463921260346	7.32863277444529	6.53194513770631	0.0154769994246625	0.117131162857478
SMC	TRAM1	0.897038330287691	6.74025326062881	6.49862114840087	0.015493074299501	0.117131162857478
SMC	USP32	0.82404808875347	7.3433724670543	6.52490239607515	0.0155410551667746	0.117360544863282
SMC	NDUFV3	-0.883403128420779	6.6954855767751	6.51661127058177	0.0155682712517384	0.117432776233351
SMC	CREB3L2	0.830795215319167	8.14122315935954	6.53259906020704	0.0156194298951223	0.117559129975156
SMC	SLC35C2	0.733539069452726	6.82901211955231	6.49128187423461	0.0156203623775798	0.117559129975156
SMC	TAS2R14	1.03569423078694	5.94939394864238	6.40438043704449	0.015726180078063	0.118221780858026
SMC	PPP1R15A	-1.40639311499891	8.9211056217295	6.51171758947286	0.015813142918899	0.118609628848299
SMC	ZNF394	-0.934011395182784	6.98521474313882	6.49364731403233	0.0158134286469925	0.118609628848299
SMC	PM20D2	0.780083946717609	6.72720851548063	6.45063703481098	0.0158645185038463	0.118858830637488
SMC	RAD23A	-0.873815775859123	6.80160051589721	6.4719350853063	0.0159294496688782	0.119211055845947
SMC	ALDH1A2	0.968672115350621	6.6898305348023	6.42896619638402	0.0159677969413268	0.119363767472638
SMC	NCKIPSD	-0.98777099630193	7.67943316028792	6.47839561390507	0.0160268695426218	0.11967089008649
SMC	GLIS3	0.994049013450287	6.21602032756592	6.37964136688525	0.0160727254385503	0.119878747020936
SMC	CCDC84	-1.4438912146225	7.83465812261327	6.4695934298389	0.0161102744931562	0.119889035164568
SMC	WBP2	-0.880721956351753	6.6953416976419	6.44323838034222	0.0161125729381822	0.119889035164568
SMC	CD47	1.09390333038959	7.71311221772934	6.45316459832415	0.0161292841752414	0.119889035164568
SMC	R3HDM2	-0.708519931547131	6.96805942204716	6.44724905109727	0.0161461860074331	0.119889035164568
SMC	MTIF2	0.762078895399826	5.98854234875179	6.35372934423181	0.0161967675647768	0.120038656526166
SMC	PSEN1	0.811953425798386	6.6438040465835	6.39864133641732	0.0162111296243958	0.120038656526166
SMC	ABCA6	1.26950058073914	5.83764823770524	6.32564736211921	0.0162327813414084	0.120038656526166
SMC	CSRP1	-0.939879281956831	10.8395865144988	6.45280052467504	0.0162385075715541	0.120038656526166
SMC	C19orf44	0.929132797725255	5.84029239598064	6.32904456116435	0.0162758153395361	0.120180909493822
SMC	CNR1	-1.56543884215397	6.55429624082157	6.40938322743001	0.0163607461031416	0.120549833570603
SMC	POLR2A	-0.833015846314839	8.16727493762498	6.43700519549484	0.0163620170921771	0.120549833570603
SMC	SKI	-0.874747461696221	8.64359508219517	6.43353845602208	0.0163963450625088	0.120630763419362
SMC	SULF1	-1.46614831315615	6.37066732659443	6.3930883412897	0.0164092651276902	0.120630763419362
SMC	TMEM35B	1.21929324426343	6.35330763883871	6.3299195880192	0.0164771888914304	0.120755172576654
SMC	EIF2AK2	1.01110674027543	7.22844549993306	6.39127053168575	0.0164817804656059	0.120755172576654
SMC	RSRC1	-1.0551114051446	6.06737499467914	6.35901682427783	0.0164971381128528	0.120755172576654
SMC	PDE5A	0.951393356083418	9.25193675762686	6.41952096628625	0.016502904080108	0.120755172576654
SMC	PPIP5K2	0.690056860337589	6.70905454456964	6.36641149903013	0.0165169407853232	0.120755172576654
SMC	MAPK6	1.32141398369328	5.78021163978134	6.27793712244587	0.0165715263556621	0.121021256689594
SMC	C19orf12	1.12940975313368	6.28805189516112	6.31310766012327	0.0165967517363165	0.121028527891968
SMC	MFAP2	1.185665288992	6.19819743055124	6.30134193131596	0.0166239014443727	0.121028527891968
SMC	MAP2	-0.971815070095463	6.58347453234799	6.37250065345606	0.0166270967222695	0.121028527891968
SMC	FAT1	1.2118901367863	7.69622610116471	6.37991887980529	0.0166747856495437	0.121243004291163
SMC	CAPN3	-1.26945057466998	7.09969326185337	6.38256610471848	0.0166974470254598	0.121275234782078
SMC	OXR1	0.772187234437427	6.14354293454869	6.2871578971188	0.0168075288217657	0.12183999742277
SMC	DIS3L	0.853738410241871	6.10023250658986	6.27961092345094	0.0168259939881344	0.12183999742277
SMC	CTC1	-0.980551767438158	6.04228539035721	6.31389780777547	0.0168330775657653	0.12183999742277
SMC	TANGO6	0.843666084735566	6.20505550772515	6.28481603032229	0.0168484589852621	0.12183999742277
SMC	KIAA0319L	0.712570874777065	7.08622291225737	6.33685179294873	0.0169031989509029	0.122015451997938
SMC	RSRC2	-1.08123009893434	8.79715702372399	6.36575595454547	0.0169229075992524	0.122015451997938
SMC	SHB	-0.928047086370477	6.16990726813803	6.31004801237908	0.0169277411985716	0.122015451997938
SMC	RGCC	-1.21977371880227	8.14044090736831	6.35981833620699	0.0169636675986937	0.122142078500118
SMC	FAAP100	-0.991287018794188	6.12040817927831	6.2983532815741	0.0170040738923138	0.122245553828473
SMC	NAA38	-0.814657343007056	6.34655487853598	6.3091359236027	0.0170147877416452	0.122245553828473
SMC	EGFLAM	1.22562757061264	5.83305047904147	6.22566431019671	0.0170343764970099	0.122254268429996
SMC	ECPAS	-0.81620664776316	7.34046682151593	6.3362984494663	0.0170822390852884	0.12246566447675
SMC	UBA52	-1.29885843278921	6.80943409321563	6.32302263817079	0.0171096447660157	0.122530104013243
SMC	PHKB	0.687942245118803	6.9391594591368	6.30061783034221	0.0171421613013311	0.122630966814791
SMC	ETV3	-1.09474591373934	5.66061176489196	6.23975984118661	0.0172005075805426	0.122695582011299
SMC	NYNRIN	1.0276292162099	6.20865907852264	6.23504312777775	0.0172079878208658	0.122695582011299
SMC	CSTF2T	1.32229477822349	5.72532058193232	6.19459418025151	0.0172291825738143	0.122695582011299
SMC	COL27A1	0.859737518730352	8.23043146795855	6.32118692636549	0.01724222334561	0.122695582011299
SMC	VAMP4	0.879373487724124	6.05789412794361	6.22312938057955	0.0172561690913138	0.122695582011299
SMC	XIAP	1.27502501719551	5.87230498613528	6.20010231964533	0.0172618464997107	0.122695582011299
SMC	SRP72	0.821249564626913	6.6294510301536	6.26039508013801	0.0172976916266789	0.122786909566875
SMC	MICU2	0.699606417188186	6.54507317599505	6.2543772651989	0.0173283280950215	0.122786909566875
SMC	DGKD	-0.998629099969252	6.90812604710225	6.29647408614173	0.0173300628413191	0.122786909566875
SMC	ANKRD49	0.888754471012894	5.88089015156079	6.19947163615219	0.0173532393586255	0.122820320694612
SMC	EXOSC6	-0.969246708738934	6.13737447370601	6.24798691367078	0.0174233337958276	0.123185376985803
SMC	HIP1R	-1.08141798014906	6.17806589377148	6.24766096101993	0.0174579035016275	0.123296185216981
SMC	CDS2	0.612744895977192	7.9001319531306	6.28761020944311	0.0174918642797487	0.123296185216981
SMC	VHL	-0.771767549186188	6.62460680182418	6.26426484039574	0.0174946037644415	0.123296185216981
SMC	GPS1	-0.785342664680709	6.45456543759319	6.25229065262666	0.0175248438824647	0.123361623916486
SMC	PXN	-0.958678137664799	7.74478024882762	6.28531997970659	0.0175409734292794	0.123361623916486
SMC	SMC5	0.893447483294625	6.86987238822765	6.23906160054776	0.0175801545794559	0.123506619236663
SMC	USP4	-0.799214333140048	7.55620678988366	6.26612749234421	0.0176793919950433	0.124072779475762
SMC	ILKAP	-0.813883112179802	7.22462201096771	6.25571589700543	0.0177209581478426	0.124233439997468
SMC	RAD51B	1.05343807430611	5.98850011464772	6.14402197526876	0.0178443720877519	0.124966955262962
SMC	PNRC2	0.783907882150473	6.85712561535851	6.20297118776834	0.0178983735854835	0.125069006729171
SMC	ANGEL1	0.793495591202608	6.38881263903556	6.16865939585264	0.017937457924228	0.125069006729171
SMC	STX3	-0.846722250256423	6.48399447723716	6.20511969304966	0.0179395270276674	0.125069006729171
SMC	XPO5	0.944094176320464	6.32722824752202	6.15524215861907	0.017977163953556	0.125069006729171
SMC	MAP4K2	-0.96073271518042	6.202731038037	6.18241930733469	0.0180073279645606	0.125069006729171
SMC	BTBD7	1.05809397455381	7.10457377992161	6.19596044195721	0.018014698079284	0.125069006729171
SMC	POLE	-0.941411796343266	6.36458752171905	6.18892727555363	0.0180285413639284	0.125069006729171
SMC	SPNS1	-0.934575793348538	7.21449376869908	6.21606983457901	0.0180563678939224	0.125069006729171
SMC	CPLANE1	0.989151992776686	7.07383572240801	6.19064365968729	0.0180604053253988	0.125069006729171
SMC	AEBP2	0.604404285600173	8.09828852261694	6.2204537921106	0.0180730516992485	0.125069006729171
SMC	INAFM1	-1.14343528082578	7.67901898449691	6.22024285597281	0.0180836695903263	0.125069006729171
SMC	SHFL	-1.23654616221939	7.9071676365952	6.22200738239767	0.0180845309594863	0.125069006729171
SMC	CLUH	-0.868141655953587	6.72626838432241	6.19198405302	0.0181419755229381	0.125159621475116
SMC	POLM	-1.05447005376734	6.71122573797136	6.19333084333471	0.018143131481162	0.125159621475116
SMC	TRADD	-1.14852721115393	5.71495018957416	6.13207232717846	0.0181540710541841	0.125159621475116
SMC	TBCEL	1.00608413107357	6.14007251731831	6.11245446480212	0.0182151503816032	0.125450719967708
SMC	ARMCX4	1.32027704691279	6.0892586024854	6.09287832323697	0.0182778426492184	0.12565735131837
SMC	RAB28	-1.11284029299489	6.66591285699761	6.1749026663558	0.0182894184338687	0.12565735131837
SMC	CSNK1D	-0.974710287999436	8.27070004812219	6.19769741603593	0.0183018147343304	0.12565735131837
SMC	DPYD	-0.81025368132622	7.40999320318725	6.17935231765644	0.0183973805774772	0.126173621850988
SMC	DAB2IP	-0.904708940219838	7.89494182504711	6.18279572289712	0.0184149386468225	0.126173621850988
SMC	ZNF266	1.00306850444927	6.17745180534266	6.08533967457734	0.0184816653685978	0.126446978163436
SMC	ADPGK	1.24867169542912	6.34356439858722	6.08763032124559	0.0184928467988913	0.126446978163436
SMC	CEBPD	-1.15263754212881	10.1965380621338	6.16022078274758	0.0186218758483313	0.127198501046148
SMC	CASP9	-1.33706907654299	7.3370676693112	6.14242567642675	0.0187313947237987	0.12781393240091
SMC	ABHD3	1.22954405572317	5.87847836100221	6.0310149586217	0.018750398019433	0.12781393240091
SMC	EML4	0.799640551255109	7.4467013133644	6.12443408403758	0.0187875720658711	0.127936250720819
SMC	AP5M1	1.00131965149693	5.95370254736782	6.03217959802321	0.0188279082831461	0.128079830069295
SMC	C2CD5	0.820907375060125	7.43882689218176	6.11718983935825	0.0188481474004906	0.128086542038268
SMC	GRSF1	0.937202364488308	6.21750098660156	6.03579217039687	0.0189697308456714	0.128675463351665
SMC	PALD1	-0.883140323873997	6.29803948912892	6.07770377522589	0.0189734900868756	0.128675463351665
SMC	NDUFAF3	-0.882197346871516	6.50583087625744	6.07834386825913	0.0190645248639009	0.128822828519175
SMC	LAMB2	0.682835548846475	9.27146096065365	6.11043164418349	0.0190727174750254	0.128822828519175
SMC	HMGN4	-0.907695282606958	6.10991991769543	6.05594331831546	0.0190744345680247	0.128822828519175
SMC	SSU72	0.762250820527195	6.86732355942119	6.06962383400404	0.0190802438460569	0.128822828519175
SMC	RNF168	-0.801361796168539	6.65702081604912	6.08088204142816	0.019092035009756	0.128822828519175
SMC	GFPT2	-1.33206246626039	5.86547672226417	6.03494492081564	0.019139738289651	0.129013859008154
SMC	TMEM39A	0.932350804320681	5.9792030093959	5.99350028047795	0.0192190171700901	0.129417126753653
SMC	ATF3	-1.58636664066259	8.70872447979801	6.07731188986169	0.0193756968189074	0.13034025372719
SMC	DIMT1	0.753426625029964	6.41016220288355	6.00234150648386	0.0194503247901923	0.130710111948636
SMC	TRPC1	0.818460306137202	6.40134986967957	5.98982977829442	0.0195465659230521	0.131171085522318
SMC	VSTM4	0.806966516957368	7.28183770498844	6.03142841033158	0.0195864529931284	0.131171085522318
SMC	UFM1	1.35625449427658	6.86915297669034	5.99911830301966	0.0195924891931759	0.131171085522318
SMC	DDX59	0.954476392872869	6.30830159198219	5.97437956235858	0.0195977843092115	0.131171085522318
SMC	MYO1C	-0.603406068734743	8.25191091928885	6.04153193467759	0.0196954149842707	0.131670882997378
SMC	EVC	0.732496723318812	7.85338975894376	6.03249569008607	0.0197120396009903	0.131670882997378
SMC	POFUT2	-1.22431227888411	7.91217805865354	6.02899967737747	0.0198059166617226	0.132165259328426
SMC	SNRPA1	-0.859823805161833	6.31387966240125	5.98542775937176	0.0198362856344903	0.132235278884032
SMC	HEATR5B	0.828917559115266	6.77730363436561	5.97694290920727	0.0198846790951603	0.132310771586628
SMC	LUZP1	0.832334321180351	6.4155071071934	5.95386412339036	0.0198947801439612	0.132310771586628
SMC	RORA	-0.933175816382777	6.83187614561696	6.00023539481685	0.019907272261869	0.132310771586628
SMC	ZNRD2	-1.11093153881969	6.22331859053147	5.97152277294412	0.0199377971688104	0.132318149833785
SMC	ITGA5	-1.55866662995628	9.45700479325106	6.01505438529639	0.0199481593691998	0.132318149833785
SMC	AHR	0.957118101063935	7.21513668110114	5.98218136219075	0.0200050265687634	0.132451019507243
SMC	FOS	-1.87988360603291	12.478484279241	6.00740871407136	0.0200080076063098	0.132451019507243
SMC	HILPDA	1.20381696982221	5.51331975659013	5.87250342262347	0.0200996359145688	0.132887748065847
SMC	ROBO1	0.97252317752575	6.75267217275499	5.94834815793987	0.0201139278975361	0.132887748065847
SMC	BBS9	0.899029141157281	7.02040870501736	5.96004870812935	0.0201498419818167	0.132992955064511
SMC	EIF3A	-0.910311047270922	8.16049652447856	5.98976544253942	0.0201835758592269	0.133083577989531
SMC	BUD23	-0.758330198038422	6.88724036808665	5.96557171392228	0.0202437900252346	0.13334845053256
SMC	SLC12A2	1.04082796163225	6.18754379997146	5.88855277301693	0.020325785547403	0.133756133775344
SMC	FASN	-1.09019227493528	6.95548494024271	5.95422783429122	0.0203889944674369	0.134002974048789
SMC	MKLN1	0.81993116337747	8.35706807999194	5.96360295594066	0.0204169249501677	0.134002974048789
SMC	ZNF397	0.830882637208719	6.46108015463318	5.9025645729881	0.0204237209808315	0.134002974048789
SMC	DTX3L	1.20472001009339	6.16580867368845	5.8653892036422	0.0204937557604798	0.134224586542828
SMC	DMAC2L	0.711890382938698	5.82563142077925	5.85726984047508	0.0204978475766592	0.134224586542828
SMC	HEYL	-1.03265936872873	10.0823712376767	5.95232649969881	0.0205444271448705	0.134322500102149
SMC	SMIM15	1.08478905803147	5.73957200614515	5.83838298710328	0.0205605601385237	0.134322500102149
SMC	SREBF1	-1.01607642029568	6.85414352266785	5.93231382745151	0.0205733695481873	0.134322500102149
SMC	FNTA	1.02103408304171	6.58431646917903	5.88471410594928	0.0206250576844551	0.134527949779098
SMC	DNMT3A	0.697921367165211	7.15770409662336	5.91757698322559	0.0206512727794317	0.134567010579392
SMC	USP8	0.871752694985977	6.66714150735035	5.88509952656202	0.0207103659017396	0.134820023820229
SMC	GUCY1A1	0.831864942230979	7.57478845778888	5.91607796677813	0.0207717591965661	0.135087501402497
SMC	SPG21	1.00193406909706	6.82107801052745	5.87953061070109	0.0208207172187754	0.135173881118099
SMC	FBXO3	0.877627889570087	6.41354192146376	5.85804400626418	0.0208256768594696	0.135173881118099
SMC	ZCCHC9	0.836147676097119	5.90170379060459	5.82362263857079	0.0208585648571987	0.135175263752129
SMC	BMP2	1.1446339135498	6.158860517118	5.82825823537266	0.0208787203193238	0.135175263752129
SMC	LRPPRC	0.790752406283432	7.28405879316529	5.89687040402851	0.0208868437001636	0.135175263752129
SMC	PARP12	0.932518243188383	6.07853037210032	5.82221023597447	0.0209555482713249	0.135443015768397
SMC	PDZD4	-1.07814418008781	6.05567600706002	5.85626005318799	0.0209689322473244	0.135443015768397
SMC	FBRSL1	-0.852854990859506	6.95055972554897	5.89153635271528	0.0209940068969323	0.135471811071276
SMC	AGAP1	0.719469194600468	8.20127753129351	5.90199690084258	0.0210141152901784	0.135471811071276
SMC	STXBP4	0.669928551972419	7.31660107238869	5.88251666946942	0.0210561551878316	0.13561142348949
SMC	ALG13	0.598036893220475	7.58183812861336	5.88693431320841	0.0210850502560042	0.135632082830957
SMC	PPT1	1.07780998193588	6.11358422841158	5.80518183371434	0.0211080541051642	0.135632082830957
SMC	MMP2	0.819968005750329	7.54636462984355	5.87949988136901	0.0211315061346099	0.135632082830957
SMC	SHROOM3	-0.990134926897702	6.77312523361139	5.87234494191868	0.0211409093485198	0.135632082830957
SMC	CNNM2	0.988449662061775	7.2644805466669	5.86576684836043	0.0211649636846185	0.135655590938119
SMC	SSBP2	0.773478306435979	7.59884350004968	5.87265964379193	0.021217515492429	0.135826913642351
SMC	PCMT1	0.825618979284233	6.27074813144697	5.81022213190011	0.0212325252048768	0.135826913642351
SMC	IKZF5	0.713731020838673	6.40090398794361	5.8054113002325	0.0213994357778499	0.136763156801187
SMC	ARFGAP1	-1.01500432545859	7.12887694573869	5.85105197223964	0.0214543028432257	0.136982223431843
SMC	ZFYVE28	-0.990345992362175	6.47762698145854	5.8245956718026	0.0215177630523238	0.137255683209118
SMC	IFT122	-0.949478312027022	6.44109967717193	5.81835761965069	0.0215626763381661	0.137410426894463
SMC	SOCS6	0.807878004082694	5.97872352215916	5.75736134813776	0.0215996003037779	0.137514010355057
SMC	SMG1	0.829479118334279	6.88402383322775	5.79754322499602	0.0217338830814391	0.138051818740137
SMC	DDT	1.12706609277279	6.27161850176196	5.75350241739636	0.0217391172598901	0.138051818740137
SMC	ZSWIM8	-0.747146025278186	8.06351803051314	5.83229377177913	0.0217463258739912	0.138051818740137
SMC	FCN3	-1.8218717011835	6.46700792594797	5.79688842298514	0.0218498664746999	0.138461825462737
SMC	STARD4	-1.01456448806165	6.02471957273067	5.76946009907494	0.0218525352075566	0.138461825462737
SMC	PIK3R4	0.896211175890656	6.51007490102052	5.75943929672756	0.0219030188070395	0.138649651877482
SMC	MSS51	1.02768452782698	5.91722097364159	5.71767950140679	0.0219325785705232	0.138704795845714
SMC	DNMBP	-0.924354095969073	5.85012567296977	5.74442704999465	0.0219832936920221	0.138796828105172
SMC	CEP70	0.793484063773419	6.40036479281041	5.74723237699057	0.0219888556775668	0.138796828105172
SMC	VPS28	-0.901763137774324	7.65270277624573	5.80206584264929	0.022035971731474	0.138962388558764
SMC	AKAP8L	-1.0793253349627	8.30974165415301	5.80344857637004	0.0220593388695936	0.138978012783529
SMC	ARHGAP27	-1.22218258058222	5.62020539791611	5.7197501872707	0.0221054348931703	0.139136668253795
SMC	ZDHHC14	0.817339651745456	6.4026503306129	5.73099934326199	0.0221608051601977	0.139319777288305
SMC	ZNF146	1.04620047433762	6.44287621834138	5.72595967926669	0.0221764082591786	0.139319777288305
SMC	EPHX1	0.829584927025381	7.48382494863976	5.76777584964566	0.0222757883945739	0.1395577674445
SMC	TTI1	0.876743109157604	5.83334302968803	5.6836221436185	0.0222877189909038	0.1395577674445
SMC	ETNK1	-0.584153629539944	6.89915915111206	5.76354318451075	0.0222892655066396	0.1395577674445
SMC	TJP1	-0.656032137242779	8.74324038829039	5.78118972156752	0.0222981973235388	0.1395577674445
SMC	COX14	0.891139907184231	6.51366036086966	5.71319835512493	0.0224042536454966	0.140089755172452
SMC	ELMSAN1	-0.812998586379263	8.07689238715944	5.76715971367071	0.0224350923346842	0.14015086319498
SMC	ERCC3	-0.885047114726372	6.90552686433776	5.7441532944359	0.0225189436607816	0.140542713109925
SMC	AEBP1	0.827735650006165	9.96321403744275	5.75159746747378	0.0226118246571981	0.140902855393735
SMC	NAA30	0.935186845190444	5.78714629273453	5.65039903560773	0.0226190063971906	0.140902855393735
SMC	IL17RC	-0.924170657755624	6.85984592895189	5.72771319071297	0.0226875447155287	0.141197600554175
SMC	PARP10	-0.873108332608538	6.44121301298604	5.70805498670729	0.0227359422985556	0.141366564590926
SMC	UBE2H	-0.851993439476182	6.54908847694544	5.706657424024	0.0227971016989104	0.141553660608443
SMC	SLIT2	-0.786639527715138	6.83030109121866	5.71461099769489	0.0228184194112243	0.141553660608443
SMC	LMF1	-0.907341759792172	7.01877622135804	5.71793872276395	0.0228378042711576	0.141553660608443
SMC	CWC25	-0.862373167994373	6.82060603571275	5.70893680886017	0.0228746572349333	0.141553660608443
SMC	GOPC	0.765467950068358	7.28759572792243	5.70468656520216	0.0229108413997753	0.141553660608443
SMC	GIT2	-0.760961006945276	6.7147560897025	5.69960264276396	0.0229378448638227	0.141553660608443
SMC	ARHGAP17	0.581687086891329	8.24958733657378	5.71766965500953	0.0229572597510906	0.141553660608443
SMC	TTC8	0.912938296399697	6.27274333593212	5.64403502487699	0.023005949100807	0.141553660608443
SMC	ATL2	0.678330612845404	6.97740073999564	5.68592162734205	0.0230121558324164	0.141553660608443
SMC	RBM6	0.820562132394563	9.1335223316042	5.71474402884645	0.0230173907507523	0.141553660608443
SMC	PCYOX1	1.14017135512793	6.53868743434617	5.65230890326823	0.0230213362100206	0.141553660608443
SMC	DOCK7	1.01874337927145	6.67067049458428	5.66356873083996	0.0230213528901752	0.141553660608443
SMC	CHN1	0.867837906571287	7.07548259328137	5.68374855812626	0.0230449659892837	0.141568013598065
SMC	TMEM43	-0.67757428206336	7.40478556825683	5.7013360514875	0.0230872354336092	0.141696842564393
SMC	ARHGAP35	1.07919447851014	6.77159821150949	5.65832279495209	0.0231226082175457	0.141783145134868
SMC	FAM76A	-0.837058968131478	6.95621842611682	5.68526110817095	0.0231816703952313	0.141960611413932
SMC	STRN4	-0.760216009915474	7.24823747504287	5.68955143060067	0.0231942258540424	0.141960611413932
SMC	TAPT1	-0.754012356749542	6.88810417395013	5.67626259341135	0.0232552563632963	0.142203327743576
SMC	NSMCE2	0.82684842863103	6.45893997533495	5.63035342743272	0.0233120225889547	0.142419546633899
SMC	NAMPT	-1.67948338742349	8.55205146793038	5.68277813906101	0.0233775459083815	0.142575995290865
SMC	NAT9	-1.05483939162103	7.14344899200922	5.67161700624486	0.0233875878499705	0.142575995290865
SMC	ARFGEF1	0.883037358099688	6.48615208233633	5.62259598745029	0.0234019219686794	0.142575995290865
SMC	TBCB	-0.641956359453511	6.99813192526015	5.65868867934743	0.0234784683116629	0.142891412194414
SMC	KHNYN	-0.792689690733493	7.73683024974606	5.66870917310415	0.0234966488712895	0.142891412194414
SMC	YAF2	-0.646611514727768	6.93424690478375	5.64709811069619	0.0235910045526726	0.143334203916832
SMC	DPP9	-0.777463943236402	6.97030984793755	5.64640589947753	0.0236156442661419	0.143352993889272
SMC	ACVRL1	-0.969997059052736	5.75180827363585	5.58691507212245	0.0236774511643602	0.143597158246571
SMC	PPP1R16A	-1.12822383820167	6.19885108877076	5.61122366762456	0.0237227131027426	0.143740628663522
SMC	AQR	0.696016667686352	6.36209472457687	5.57403414482771	0.0239320058304707	0.144849736356811
SMC	AMIGO2	1.1417692598165	6.36218986790283	5.56089613056993	0.0239493025691405	0.144849736356811
SMC	NFKB2	-1.21565180483904	7.79738482451302	5.62188589835983	0.0240461400046121	0.145303332834409
SMC	RALGPS1	0.832291813256581	6.12322313979191	5.54021643646887	0.0241286019092697	0.145669318060228
SMC	USP34	0.574923400173458	8.5334252225181	5.6111927339252	0.0241801117297823	0.145847945002939
SMC	FMNL3	-0.747722595085696	7.21951281967934	5.59703476843254	0.024245559976751	0.146110245041054
SMC	MFN2	-0.914937442674315	5.83290786637903	5.53693031024301	0.0243269179817617	0.146467860029557
SMC	ENTPD6	-0.857069460770057	7.20275921705691	5.57504011817031	0.024506009526212	0.147291360984984
SMC	HERC2	0.728668924406539	7.14431856794973	5.56137440404973	0.0245079718338159	0.147291360984984
SMC	SP140L	0.888534787261991	6.06008727756485	5.50017225094287	0.02455171940948	0.147421109414504
SMC	CREB5	-1.04952138276529	6.87770070815215	5.55795028564885	0.0246420131932613	0.147829859129637
SMC	SLC49A4	0.955591103743441	5.88404911308868	5.47856115981006	0.0246829708952149	0.147940260123244
SMC	S100PBP	0.683802099528298	7.14011383121248	5.54377280322989	0.0247239371348814	0.147940260123244
SMC	C8orf34	1.07902682367143	6.19192017045162	5.48866872876	0.0247271259968506	0.147940260123244
SMC	ASCC3	0.816867258861709	6.48655932188028	5.50158175398575	0.0248519945358496	0.148335062928309
SMC	SEC31A	0.635669309082469	8.27359082968159	5.55278623511856	0.024853949510678	0.148335062928309
SMC	CUL5	0.714370015562126	6.90304881195868	5.52174745239642	0.0248791105133644	0.148335062928309
SMC	TP53BP1	0.635702712034825	6.53882160275974	5.50585481172755	0.0248822982456024	0.148335062928309
SMC	RGL3	-1.00795967552776	7.26148847759834	5.53930220957009	0.0249536498664229	0.148495385099238
SMC	RHOT2	-0.694506795967444	7.80664893312843	5.54261585455485	0.0249728284913524	0.148495385099238
SMC	EHD1	-0.90064866832939	7.7856528426783	5.5425626167513	0.0249761514994811	0.148495385099238
SMC	DTX3	-0.861020982096665	8.24224936627899	5.53799315193713	0.0250555120424128	0.148834215730511
SMC	B3GAT3	-1.0890503377696	6.38253443719155	5.50110832721298	0.0251281346327233	0.149018703968693
SMC	CRTC2	0.658747047758553	7.15083920832125	5.51081471274959	0.0251313671806514	0.149018703968693
SMC	SSBP3	-1.01851446746056	6.28790855280751	5.49447657898771	0.0251609021310943	0.149060981191603
SMC	STMN3	-1.21534002113696	5.93484980958424	5.47331195611178	0.0252047510934033	0.149078781767975
SMC	CHMP4A	0.651136388121132	7.05854857004746	5.50157999985188	0.0252087223040691	0.149078781767975
SMC	NHEJ1	0.970570241247959	5.96990626113684	5.4354539321376	0.0252654759599816	0.149097194066235
SMC	GCA	-0.86094312238076	6.18402381567448	5.47849079734057	0.0252744911063661	0.149097194066235
SMC	ZC3H10	1.02100503189538	5.56878246025302	5.41533553995741	0.0252914353033585	0.149097194066235
SMC	FBXO44	-1.04032340745525	6.78798085684473	5.50111892565365	0.0253014778446985	0.149097194066235
SMC	ZDHHC17	1.04143406625867	6.96852250248641	5.47609760794209	0.0254030779373578	0.149563431431187
SMC	RBM12B	1.20807016652779	5.79351002988697	5.40762679656095	0.0254589969968131	0.149760129990979
SMC	KPNB1	-0.806165474410736	5.75601215726956	5.42614129071585	0.0256169389390432	0.15055609077867
SMC	MRTFB	-0.755166002281256	7.5073896729599	5.48529606011861	0.025643959044946	0.150581870720235
SMC	METTL23	0.904770640855139	6.29713837864993	5.41270538640496	0.0258028087186717	0.151381028576122
SMC	DIDO1	0.586878963998764	8.11574135158143	5.46603976651226	0.0259075459439651	0.151861588691806
SMC	ZNF211	1.28313065104726	5.51429250889539	5.3562418188857	0.0259709984039822	0.152092656532787
SMC	ARSB	1.18009122010305	5.71872552842266	5.36379098098125	0.0259926875812084	0.152092656532787
SMC	LRBA	0.946374754626221	6.80341263442895	5.42129255552705	0.0260227081029066	0.152134514067344
SMC	USP14	-0.77071647964282	7.05992637559469	5.44489372607948	0.0260647310017303	0.15220520224778
SMC	REXO1	-1.0116058027813	6.41110795675338	5.42485600576133	0.0260952474109558	0.15220520224778
SMC	MARCH7	0.701593429314112	8.6810305627171	5.45256283045426	0.0261111747288872	0.15220520224778
SMC	LATS2	-0.624441201526858	6.92300423756736	5.43561000488379	0.0261362356608543	0.15220520224778
SMC	PPP5C	-0.943284675449449	6.73718361227664	5.43103554606351	0.0261549209099548	0.15220520224778
SMC	ZNF316	-0.995363494551718	7.45206478257236	5.44324315271323	0.0261720654398707	0.15220520224778
SMC	PRPF19	0.86196387809683	5.90389702576256	5.36151927635988	0.0262000042320874	0.152234609743299
SMC	USP45	0.71520928430366	6.05535563349361	5.36575214785013	0.0262891810884706	0.152616320619858
SMC	RTL8C	-0.788332975934762	7.19199458639139	5.42744011271231	0.0263222880736311	0.152616320619858
SMC	MAPRE3	-0.851244120077163	7.06237907494251	5.42427784751841	0.0263345161688858	0.152616320619858
SMC	CCND3	-0.837148003790753	6.52462467912895	5.4074706853676	0.0263589662894224	0.152625067644497
SMC	SCMH1	-0.764652084248762	6.47032452665405	5.39614931997773	0.0264682434979367	0.153124542601542
SMC	LAS1L	-1.05878917458726	6.82025348626807	5.40430700624958	0.0265328525976326	0.153323654506281
SMC	SHKBP1	-0.98187311330585	6.33351575510745	5.38548827702137	0.0265598722568459	0.153323654506281
SMC	CAMK2D	0.601383153313803	6.50405920392143	5.37037837639527	0.0265818740721576	0.153323654506281
SMC	ZNF740	-0.747029115512944	5.88345948401462	5.35731495476724	0.0265948440252891	0.153323654506281
SMC	CADPS2	0.941535178008151	6.51710687709387	5.35711205516605	0.0266704649574283	0.153626496417117
SMC	ZBED5	0.860987516993958	6.35591151350185	5.34401048446458	0.0267543449757305	0.153664156093527
SMC	RAPGEF5	-0.790548658439448	8.60962842881026	5.40258769405448	0.0267619517733627	0.153664156093527
SMC	ZNF224	1.06308711412215	6.4510030695887	5.34373732880047	0.0267649699056748	0.153664156093527
SMC	ZNF521	1.08234192478754	5.82613541287051	5.30918489979598	0.0267958385556706	0.153664156093527
SMC	ELP4	0.869173992959866	6.02319881834123	5.32178495839579	0.0268049565738068	0.153664156093527
SMC	CHFR	-0.799985334670934	6.27990323054751	5.36183139999842	0.0268155847323891	0.153664156093527
SMC	MSANTD2	0.911723237455557	6.44442684481238	5.32202686019945	0.0270931995583381	0.155121391275063
SMC	IL18BP	-0.864720743005068	6.41178522136837	5.34077217786069	0.0271788001468702	0.155477693359525
SMC	BATF3	-1.14312572398625	6.55419074403057	5.33205929943212	0.0273915358690516	0.15656004135464
SMC	LMBRD1	0.73438629095304	6.90099154849045	5.31445538303056	0.0275340820427934	0.157239697708759
SMC	CROCC	-1.11863442484133	7.42024874890188	5.32847245875351	0.0276784817556512	0.157928764254158
SMC	PHC2	-0.753828498292363	8.29992712107336	5.3303082630576	0.0277149657131788	0.158001428354566
SMC	TRIM27	0.627368621826878	6.98604110774369	5.28724562337102	0.027969771033335	0.159317539969844
SMC	PEAK1	1.05860800785498	7.95601167411611	5.30007606689266	0.0280382008197645	0.159570701500336
SMC	BSG	0.961836554606146	6.83617186516757	5.26657071029187	0.0281010036282608	0.159712907673477
SMC	STK10	-1.03031789962207	5.90893325688162	5.24936654461	0.0281160269385093	0.159712907673477
SMC	PNISR	0.686679069462068	9.32418340947871	5.2993843663817	0.0281422858090837	0.159712907673477
SMC	FH	0.920938747511502	6.0771073033762	5.22467635823107	0.0281592124907544	0.159712907673477
SMC	OSTF1	-0.70763195333373	6.42856093186593	5.26671391228222	0.0281853042059392	0.159724726475395
SMC	KCNE4	0.849010270446493	6.24256392588872	5.21983540922827	0.0283737250866393	0.160546792544091
SMC	PRSS53	-0.999744009784896	5.92300082452884	5.23058411126077	0.028387941315741	0.160546792544091
SMC	SLC27A3	-0.914252846257924	6.47381180988151	5.25391484480967	0.0284027618855246	0.160546792544091
SMC	SFTPA1	-1.86139602279337	7.79058473626012	5.27210740435794	0.0285065053636967	0.160836903596309
SMC	IL10RB	0.882186921550985	6.04255553420598	5.19811107804256	0.0285213911949922	0.160836903596309
SMC	ZBTB40	-0.783717954588019	6.22106325959158	5.23249779807578	0.0285410172940829	0.160836903596309
SMC	SPSB3	-0.715962701218977	7.9375336933521	5.26819634216399	0.0285507865845844	0.160836903596309
SMC	CERS6	-0.917267571876504	6.79926488999714	5.24583748156462	0.0286611516670382	0.161322032183422
SMC	HIC2	-0.831617440806372	5.79406965517258	5.19869830609384	0.0287144452421095	0.161400234579721
SMC	CCDC186	0.976038757709538	5.91772523552816	5.17655120448489	0.028723564969546	0.161400234579721
SMC	KRBA2	1.08696093903717	5.44596432763086	5.15420497179109	0.0287647956644002	0.161495515236502
SMC	TGFBI	0.913667400605822	7.13462265104735	5.22742730296442	0.0288205498775627	0.161672106522281
SMC	NOC3L	0.864665954331126	6.05020035628208	5.17453609015191	0.0288768545651258	0.161851485612285
SMC	TTC31	-0.989024311791799	6.23888020322226	5.20741884999136	0.0289355679580655	0.162044051872904
SMC	GORASP1	-0.855083659963998	6.70395030106658	5.21804429228329	0.0290162621042476	0.162245189303028
SMC	EVA1C	-0.837267913041588	6.4279858392105	5.20833272550208	0.0290202578191197	0.162245189303028
SMC	CCNK	-0.84818420295702	6.55647950954096	5.20694573312046	0.0291050832872704	0.162582803618984
SMC	USP25	0.554676721003513	7.45784871051027	5.21738797151209	0.0291340514682129	0.162608090954715
SMC	CHD2	0.879899823318811	8.56884090770346	5.22395286167373	0.0291826446521084	0.162742778600568
SMC	LATS1	0.893071087317813	6.99723056246658	5.19257540933712	0.0292575869896603	0.162766564980255
SMC	SPRY1	0.946175046841995	7.93013870836631	5.21354877945003	0.0292586722994225	0.162766564980255
SMC	ZNF264	0.83540304929116	7.41553411194264	5.20318846220304	0.0292914856400024	0.162766564980255
SMC	MYOM2	1.00570292430959	6.06803913969339	5.14359002296994	0.0292999331365868	0.162766564980255
SMC	PARP14	1.01364061769449	7.14502226110139	5.19229931439537	0.0293092356600549	0.162766564980255
SMC	HNRNPD	0.735150704242708	7.79398667683051	5.20207086146921	0.0294154144580377	0.163114706701636
SMC	LOXL3	-0.977619543805594	5.98638178252986	5.16138396565358	0.0294300386845318	0.163114706701636
SMC	ARHGAP33	-0.968310374088817	6.34401771252645	5.17651907997877	0.0294454776414648	0.163114706701636
SMC	COL15A1	0.760935595587577	7.54605268176142	5.19071348626284	0.0295208431261243	0.163212032485598
SMC	FUT4	-0.998139155272864	5.84554046773956	5.14698660233629	0.0295243060657595	0.163212032485598
SMC	DCHS1	0.872741402436762	6.3942837682548	5.14705872455859	0.0295366431854292	0.163212032485598
SMC	CD2BP2	-0.719837967110432	6.46690622759782	5.1708858862209	0.0295738261297416	0.163281879868191
SMC	IFT81	0.607557524468385	7.45536822591828	5.18193353527055	0.0296409557564847	0.163454590502642
SMC	ZEB1	0.765124889941555	6.43543493254844	5.14330448297068	0.0296542448123687	0.163454590502642
SMC	PHKA2	0.735373809613031	6.21346699398614	5.12768339286017	0.029729128248321	0.163731697215298
SMC	WASHC5	-0.92543111638122	5.77619640363474	5.12680597766994	0.029765323874227	0.163795450566776
SMC	TIPARP	-1.45783326771068	7.59503851118419	5.17905421774539	0.0298147955594403	0.163932094923105
SMC	LPAR1	1.03718173918435	5.70046803474398	5.08924934517872	0.0298672656738908	0.164002069243941
SMC	SNRNP27	-0.740972177477204	6.00047915084741	5.1295817039913	0.0298768236770865	0.164002069243941
SMC	NXPE3	1.05230638127971	5.57408992023082	5.08212950730828	0.0299086227440127	0.164041275445933
SMC	NOL3	-0.686437001363367	6.75350089715302	5.15502299945038	0.0299344795764048	0.164047852242027
SMC	CHST15	0.966537986367011	5.77055713616152	5.08595031565625	0.0299773769592206	0.164057876898311
SMC	RNF7	1.19819952039416	6.79501313024702	5.12907847528517	0.0299856272821804	0.164057876898311
SMC	TEX2	0.915536429194793	6.84731298953702	5.13208582887802	0.0300592774761451	0.16429970902392
SMC	VAC14	0.665437312965899	6.09299723107306	5.09839117865089	0.0300959951320525	0.16429970902392
SMC	FXYD6	0.896195749061604	6.71619844965937	5.12386873875515	0.0301039148204055	0.16429970902392
SMC	UROD	-0.730307678382727	6.2785468483832	5.12106113845075	0.0302050155114577	0.164578423333743
SMC	DHX8	-0.830085135146557	6.60830375964449	5.13072707379781	0.0302483317040049	0.164578423333743
SMC	PRDM16	-1.08377209513701	6.80854532952281	5.13721796659569	0.0302500105724504	0.164578423333743
SMC	ERI3	0.68582171808006	6.56215114645232	5.11085904663982	0.0302539323218349	0.164578423333743
SMC	SBNO1	0.591637813142478	6.59580119431876	5.11039752544709	0.0303081711999865	0.164693727147538
SMC	ZFP91	0.670075614373485	6.7501412904263	5.11370881175966	0.0303363998269527	0.164693727147538
SMC	PHLDB2	0.619714758449509	8.91454351385554	5.14522301066248	0.0303493926774209	0.164693727147538
SMC	AREL1	-1.06903350265313	5.96191799590977	5.09389663677204	0.0304239021171592	0.164893089823605
SMC	ZNF12	0.59925057637844	6.3502856345963	5.09035473359248	0.030435700331187	0.164893089823605
SMC	MFHAS1	0.958954169873349	6.23897129400789	5.07499761466183	0.030471727980459	0.164953951386488
SMC	E2F4	-0.733109887817799	7.18971579872459	5.12676698473118	0.0304991630870656	0.164968237413209
SMC	CFAP69	0.75073784473674	6.1291512888278	5.06563724976009	0.0305984223756463	0.165349769785397
SMC	YAP1	-0.634439127870097	7.96676725637849	5.12581406169375	0.0306194072411857	0.165349769785397
SMC	NR4A2	-2.03707332736405	8.50415400247913	5.1202402795399	0.0307343697637869	0.165764067747092
SMC	ARHGEF40	0.672659514014078	7.3010997973563	5.10401343617295	0.0307459581542029	0.165764067747092
SMC	POLD4	-0.860694340997032	6.61755847379342	5.09314105989964	0.0308217765970906	0.165786190323203
SMC	EGR1	-1.69146515054439	11.8083060237269	5.11058558582505	0.0308562745268903	0.165786190323203
SMC	TENT4A	-0.967814410195693	7.38974310443905	5.10640286076892	0.0308587707879129	0.165786190323203
SMC	ZNF444	-0.82712099186439	6.55950227055359	5.08778968378428	0.0308738942874893	0.165786190323203
SMC	TAX1BP3	-0.569045411416225	7.43231680865624	5.10476052256386	0.0308746565174279	0.165786190323203
SMC	SCARF2	-0.76708238908876	7.93694343851382	5.10592451443309	0.0309212555848778	0.165902510811445
SMC	ZNF385A	-1.59119494580991	6.75880516957753	5.09049447314949	0.0309697172762206	0.165924671789991
SMC	DDX19A	0.770864781517069	6.09183860179748	5.03904461098579	0.0309752656490558	0.165924671789991
SMC	CEP85L	0.9131087285517	6.18553984392207	5.02539688769421	0.0312175784796096	0.167088133246052
SMC	MIER3	-0.82906636480346	6.11166449522617	5.04486879020649	0.0312723010560747	0.16718791183468
SMC	CACNA1H	-1.06289035863815	9.73039118524154	5.08326933117195	0.031286479818755	0.16718791183468
SMC	STARD10	-0.729829895740777	6.16996525287131	5.04206562400408	0.0313404706642865	0.167249168607771
SMC	CNTROB	-0.91543465763858	6.31371154610801	5.04920576905053	0.0313482208408073	0.167249168607771
SMC	ZYX	-0.594053823827646	8.67463873502751	5.07721567266267	0.0313867318541919	0.167320454347707
SMC	MOGS	0.863890615154729	6.71221489320282	5.03142471289236	0.0315333505647942	0.167958170860643
SMC	C3	0.986618694121739	6.68866350640053	5.02675642184917	0.0315568485759512	0.167958170860643
SMC	COL4A6	0.864204915373925	6.68185283916568	5.02405241496325	0.0316288851780613	0.168207012861424
SMC	TARSL2	-0.680041996376465	6.42807655246983	5.03069785300327	0.0316749346153605	0.168317364214053
SMC	EIF3B	-0.738396050009221	7.7485882087179	5.04988049879896	0.0317733709337566	0.168705695787935
SMC	USP2	-1.16749737384539	6.411157799843	5.02239017642357	0.0318603518171848	0.168930125194233
SMC	LIMA1	0.682580783779817	8.89255276323402	5.04556138724588	0.0318779874761458	0.168930125194233
SMC	ATN1	-0.975147808140544	10.1876987148024	5.04335567337129	0.0319053848524285	0.168930125194233
SMC	MIGA1	0.634482202643358	6.61400267741937	5.00698399237322	0.0319172053763942	0.168930125194233
SMC	ZNF621	0.89331312481067	6.65846538557258	5.0006458028606	0.0319748286291677	0.169100584157276
SMC	CPSF4	0.679321172372755	6.06582688537484	4.97164569283124	0.0320573607794274	0.169402399734337
SMC	RGS5	1.25792506610812	8.25035849850743	5.02769033818415	0.0320983285325148	0.169437034087364
SMC	EIF4G3	0.859749912258267	6.32511584305002	4.97728035779849	0.032114850441029	0.169437034087364
SMC	HNRNPR	-0.722588236090414	6.76822781521743	5.01170376327322	0.0321550638378809	0.16951476997894
SMC	NCOA6	0.615968936893646	6.58264437810016	4.98699383136776	0.0322223828008211	0.169525600521816
SMC	SPATA20	-0.82925747652258	7.27067565128064	5.01708646198024	0.0322230847602256	0.169525600521816
SMC	SMCR8	0.986609670033771	5.67891714676365	4.93860970218561	0.0322515179728504	0.169525600521816
SMC	MIDN	-1.34071444636631	9.15806578913178	5.02173803430397	0.0322590425763744	0.169525600521816
SMC	KANK1	0.935014035987544	7.35727909228473	5.0037230040002	0.0322964446993288	0.169588197777928
SMC	DDX58	0.937577120023412	6.51489658871025	4.96365739217576	0.0324563663609061	0.170232669715769
SMC	ZFP62	1.06178505959594	5.82415107736558	4.92909852563968	0.0324703529038494	0.170232669715769
SMC	TTC17	0.728866201306595	7.48367404268408	4.98769184236917	0.0326277647541048	0.170824067063133
SMC	CYTH2	-0.833701817230901	8.19640253608732	4.99783794705797	0.0326345091293013	0.170824067063133
SMC	SLC25A12	0.710004976761032	7.06853635011475	4.97327561222301	0.0327067942405546	0.170987573008627
SMC	PURA	-0.882150296552052	6.98927453249914	4.98240788744793	0.0327171472177938	0.170987573008627
SMC	GLP1R	1.20162994632542	6.43362190871072	4.9350835566039	0.0327626173343189	0.171090810930317
SMC	CCL2	-1.71281840064512	7.21294310041787	4.98214102906903	0.032818523918645	0.171248344808428
SMC	ELOA	0.68103506632593	6.22172065315248	4.92051651734384	0.0330206019134249	0.172052998494132
SMC	LONP2	0.727280347168197	7.63929321811961	4.96601979459571	0.0330244519881266	0.172052998494132
SMC	REV1	0.618589021600159	7.31222741839593	4.95922228798499	0.0330520791601028	0.172062192998564
SMC	ZBTB1	0.925962636004296	6.99341702375089	4.93907068593775	0.0331850808909637	0.172619502085677
SMC	CALCOCO2	-0.756758428940522	9.07742577940366	4.96294102965764	0.0332139016451091	0.172634443472587
SMC	CCP110	1.11864593378518	5.81871698229318	4.88134244120465	0.0332573770084983	0.172725471692068
SMC	MIIP	-1.05365215588991	6.43913304359633	4.9327563585432	0.0333207257309629	0.172855901825151
SMC	SLC7A2	0.894806234950097	7.55066183226112	4.94452643779511	0.0333354401230084	0.172855901825151
SMC	SLC29A1	-0.870548267841949	7.78152605623723	4.95195569594126	0.0333604355844723	0.172855901825151
SMC	UNC13D	-0.819477936252307	5.97639562665395	4.90407201812176	0.0334483261273473	0.172900823650791
SMC	INO80	-0.899187186265251	6.60869985242125	4.92953902780088	0.0334498634467083	0.172900823650791
SMC	CARF	0.94321329249205	5.95322409756289	4.87714707593928	0.0334658480126154	0.172900823650791
SMC	CGRRF1	0.906844636216905	5.76533862070051	4.869789639955	0.033473058900078	0.172900823650791
SMC	ALPK1	1.02714440231022	5.44299815714021	4.85114568599204	0.0335861003589487	0.173350136297972
SMC	CHID1	0.704770959178293	7.1932850590024	4.91579262101332	0.0337177704315143	0.173837982820711
SMC	NARF	-0.899123397608451	6.72108967059138	4.91431675423552	0.0337566700426804	0.173837982820711
SMC	CTSA	0.606907214941858	6.95213723528929	4.90774804329589	0.0337590070350757	0.173837982820711
SMC	NENF	0.755595536729172	6.88616280605037	4.89941816289846	0.0338309225363426	0.173876892868197
SMC	SERP1	-0.735018500553096	6.42189661444474	4.89790891123521	0.0338592782327873	0.173876892868197
SMC	EGFR	-0.75710456061296	7.34666151147453	4.91752644345898	0.0338719215006519	0.173876892868197
SMC	AP1G1	0.731978275598576	6.76832916297067	4.89285306444939	0.0338770386734757	0.173876892868197
SMC	WWP2	0.740400314353793	7.60616641316207	4.91311212920792	0.0338972388471444	0.173876892868197
SMC	COX4I1	0.854086227005481	6.30374815811233	4.86374952516778	0.0339939761677631	0.174238769987772
SMC	SLIT3	1.00627613643309	8.58531561640429	4.91339115064479	0.0340206938575147	0.174241475160928
SMC	LAPTM4B	1.03436461455533	6.07991216211416	4.84670274507426	0.0340478918864764	0.17424663440056
SMC	KITLG	1.06875155435898	5.66986344954783	4.818070611827	0.0342725591566296	0.175190854951347
SMC	ZEB2	0.719581548618363	9.33323160564771	4.8991177473506	0.0342850583415983	0.175190854951347
SMC	WDR90	-0.799757881830282	6.46191287814433	4.87006634703379	0.0343630547197637	0.175223049995437
SMC	EFCAB2	-0.76501913119709	6.94643005490518	4.88251133456051	0.0343644029734391	0.175223049995437
SMC	TTC27	0.668664308009416	6.70380054640903	4.86205547318255	0.0343809396285649	0.175223049995437
SMC	FGFR1OP	-0.993637550502468	6.20788013093841	4.85957185379864	0.0344175241728903	0.175223049995437
SMC	CCDC80	1.02714189411091	6.92127221725683	4.8608626255112	0.034442756763419	0.175223049995437
SMC	INTS4	0.647467043873164	7.2267468380775	4.87191944147755	0.0344898532179748	0.175223049995437
SMC	MCFD2	1.00172083416661	6.32198969820265	4.83299531569195	0.034490141732725	0.175223049995437
SMC	KMT2A	0.829258229353994	7.43382446846127	4.87405263610536	0.0345020585441188	0.175223049995437
SMC	ADK	0.626894523434945	6.73234423496419	4.85515385065401	0.0345302716950993	0.175232568716625
SMC	ZNF337	1.14575021241271	6.97346149664638	4.85263433188672	0.0345834158076918	0.175238858138891
SMC	RHOB	-1.08011716479023	11.3328947394098	4.87962810067083	0.0346018522543943	0.175238858138891
SMC	CAVIN3	-0.988456183686248	6.79825064436473	4.86634294316004	0.0346173430218987	0.175238858138891
SMC	ZNF638	0.828384152423284	7.93129250130058	4.87353835659779	0.0346370180722126	0.175238858138891
SMC	CUL1	-0.781572524648668	7.07703638451164	4.8666890470224	0.0346813660884912	0.175238858138891
SMC	ERICH1	-0.823194533672171	7.16476535957443	4.86763820680362	0.0346895500028438	0.175238858138891
SMC	GRAMD1A	-0.651909648067704	6.88537531721013	4.85675812003868	0.0347805967838729	0.175538884379219
SMC	FAM3C	0.991369022198075	6.34550646682967	4.81658116067664	0.0348017117835848	0.175538884379219
SMC	COL8A1	0.937593103432227	6.34020192040031	4.81365629748347	0.034867480961269	0.175643030358062
SMC	HERPUD1	-0.705577612451488	7.03756545635669	4.8546532702641	0.0348751605445663	0.175643030358062
SMC	PGPEP1	-0.766814283975705	6.34751539205837	4.83141071844728	0.0349688624637511	0.175981726150784
SMC	FBXW5	-0.700184166004843	7.00430351834615	4.84249278881131	0.0350783143446892	0.176399112120346
SMC	INTS1	-0.951713653613779	7.36210089142012	4.84448745082155	0.035140548507648	0.176578602130953
SMC	LMBR1	0.740541987924893	6.44171838754845	4.80076674842016	0.0352503635721108	0.176827089067112
SMC	FPGS	-0.775050646641593	7.51146359862647	4.83907599607485	0.0352554593914837	0.176827089067112
SMC	MAP3K1	0.904507018308203	6.00395961731831	4.77715282320333	0.0352697350356317	0.176827089067112
SMC	VPS25	0.773639841030471	5.80267079239218	4.76509388229447	0.0353788970028268	0.17723881241623
SMC	WBP4	-0.794769115614489	6.71972153943638	4.81556874812881	0.0354559398469113	0.17723881241623
SMC	PLCB4	0.7151154738661	7.47329497464744	4.82046858687279	0.0354700689575775	0.17723881241623
SMC	ITPRIP	-1.04641042292105	7.79971760496732	4.82799702199632	0.0354929395383075	0.17723881241623
SMC	CCDC66	0.64821623614572	6.12638751505587	4.77445127963592	0.0354985865983122	0.17723881241623
SMC	CDK12	-0.818568151386344	6.53024777749361	4.80583818904641	0.0355330938050308	0.17723881241623
SMC	C8orf58	-1.07805092297649	5.89133494265379	4.78001289577504	0.0355858053100094	0.17723881241623
SMC	ZNF652	0.775963585180018	6.09306712870999	4.76533481564627	0.035596818896527	0.17723881241623
SMC	NUDT3	0.705827051499833	6.96590761008036	4.80088208047635	0.0356084641590602	0.17723881241623
SMC	TMEM127	-0.671850566572948	6.46393195468029	4.79847625776073	0.0356182612656696	0.17723881241623
SMC	PCDH7	0.859071415284082	7.2196723814506	4.80177344024238	0.0356868261310876	0.177447275224309
SMC	PLXNA4	1.20887273251414	7.34752003839197	4.79928706501001	0.0357205126332619	0.177482128864146
SMC	PBRM1	0.565017656961215	7.40476744791567	4.80000698721216	0.035833356939541	0.177909943073706
SMC	ZNF589	-1.02149883025841	6.02431708526299	4.76896075750397	0.0358898238059362	0.178057418181129
SMC	BAHCC1	0.627464872034157	7.3483284672155	4.78600922753778	0.0360595892357479	0.178618314401166
SMC	CERT1	0.546095536105481	7.22081190479585	4.78077148077489	0.0361192557887156	0.178618314401166
SMC	AKIP1	0.767390640379156	6.0328193965261	4.7341475297642	0.0361210541691957	0.178618314401166
SMC	NDUFV2	0.780755534089577	6.79176075201695	4.76357969817538	0.0361629035377489	0.178618314401166
SMC	RETREG3	0.77178673494653	6.07025825512134	4.73260715540967	0.0361764572222913	0.178618314401166
SMC	RNF112	-0.860517360529494	7.47560409405809	4.78731056010858	0.0361779215032301	0.178618314401166
SMC	NCSTN	0.728911154138145	6.84197503882055	4.76453686085749	0.0361908143413155	0.178618314401166
SMC	SACM1L	0.584693914847976	6.53599393529198	4.75244240933396	0.0362446097147373	0.178751214553111
SMC	THSD4	0.661090731728068	7.42417416792984	4.77188612136444	0.0363378783143283	0.178992193702728
SMC	TNS3	-0.570766645407688	7.1720149843551	4.77386820476179	0.0363472799778123	0.178992193702728
SMC	GTF2I	0.670699528613338	7.13782389346507	4.76227484482255	0.0364016622026429	0.179127410232384
SMC	LURAP1L	0.882972630009622	7.36966036195261	4.76356580656868	0.0364381960061278	0.179130536659068
SMC	CXXC1	-0.695923382074693	7.37058044708926	4.77064245046014	0.0364561470970056	0.179130536659068
SMC	CRBN	0.732181485034674	6.9817022360076	4.75176176200222	0.0365055384066037	0.179139407649943
SMC	CCND1	-1.21351637324377	6.0463267580695	4.7367578803937	0.0365118047156655	0.179139407649943
SMC	FAM174C	-1.20096516598757	6.45837397983867	4.75024480380983	0.0365449577236289	0.179169936429848
SMC	CCNH	-0.87589129229878	6.66955083630427	4.75216669358522	0.0365908676447923	0.179262917850371
SMC	ASH2L	0.743052052301841	5.82950221098565	4.69834416605699	0.0366429329996021	0.179276334207198
SMC	CCT6A	0.903784513493886	6.6197244151679	4.72870431466199	0.0366474995523508	0.179276334207198
SMC	ZNF358	-0.605917906786103	7.01378089080436	4.74843785219966	0.0367705890105071	0.179746310570833
SMC	MGAT1	0.833738115643744	6.55710375571897	4.71549207811189	0.0368742291992907	0.180018496436593
SMC	HCFC1	0.71584587703952	6.39874490253416	4.70994220305428	0.0368899392654085	0.180018496436593
SMC	OTUD4	0.782525884486418	6.11912616276394	4.69356926071667	0.0369448579703101	0.180018496436593
SMC	PLEKHJ1	-1.19937251686972	5.58195591081699	4.69057019481264	0.0369569692845248	0.180018496436593
SMC	NIPSNAP2	-0.714568622759449	6.35062370319688	4.71927559727551	0.0370098763867673	0.180018496436593
SMC	STX6	-0.601425499843447	6.63640951074465	4.72691386681737	0.037012787025367	0.180018496436593
SMC	TMEM159	-1.02194381284423	5.81588238816921	4.69930349317622	0.037015677607885	0.180018496436593
SMC	CCDC7	0.931338915950358	5.9899546671379	4.67651225144088	0.0371239077368151	0.180412325248472
SMC	SURF4	-0.837005659257034	6.41054454370714	4.71443854830447	0.0371508921675043	0.180412325248472
SMC	ZZEF1	0.77267602604759	7.47395800893691	4.72436129475212	0.0372195117418725	0.180612949655148
SMC	THOC6	-1.0397738294827	6.45871551720473	4.71085572750399	0.0372680010567097	0.180612949655148
SMC	CDH6	0.750515172752592	7.33126109475363	4.71895819333112	0.0372736479597953	0.180612949655148
SMC	EGLN1	0.615634991580804	7.26643252596501	4.70829939517919	0.0374708458560715	0.181169285918883
SMC	NUP88	0.60828469279726	6.31616576219871	4.67692695308076	0.0374827743976993	0.181169285918883
SMC	CES1	-0.90222316625806	6.66868728562249	4.70399205848663	0.0374926298710207	0.181169285918883
SMC	EIF5B	0.662359158933107	6.90118117873755	4.69722075879692	0.0374973856471218	0.181169285918883
SMC	CIB1	-0.697285618899849	6.2723174143935	4.68786930578641	0.0375456964483262	0.18127031800232
SMC	MED8	0.820356416929751	6.18456689596732	4.66283623860955	0.0375727894972492	0.18127031800232
SMC	DYNC1I2	0.64285637636709	7.48204297231126	4.7046968251588	0.03760950810778	0.181315983652942
SMC	ADNP2	0.908345604080016	5.78843879277585	4.63939327570371	0.0376952740152923	0.181597869676857
SMC	FASTKD2	0.754675556070712	6.86614372669945	4.68074285616687	0.0377689004376769	0.181820907823346
SMC	NLK	0.647256285121977	6.71249495645986	4.67192211398603	0.0378673841609854	0.182163200884335
SMC	TNFRSF21	1.09693441203798	5.84417204799768	4.62624916213058	0.0379295362018428	0.182188867627441
SMC	RPRD1A	-0.837193223723613	7.44613110990836	4.69196015340779	0.0379512032217347	0.182188867627441
SMC	VCAN	1.03673197315677	7.90738023966414	4.69007212009145	0.0379548730695375	0.182188867627441
SMC	HSF1	-0.632315749587625	8.273660961092	4.69191101346558	0.0380248749428456	0.182393289830391
SMC	ZFP36L2	-0.659867853480106	8.57188477001165	4.68223944014135	0.0382181955136742	0.183176706303091
SMC	IFI6	1.48314221617112	7.54265323280984	4.66482331521174	0.0382543987207206	0.183176706303091
SMC	RASSF1	-0.809470120196858	7.13224056505744	4.67187133993106	0.0382707984009164	0.183176706303091
SMC	COPS5	0.739937950587538	6.32787811789981	4.63069947370046	0.0383489769260387	0.183343858658925
SMC	SDF4	0.549357479293492	7.64836309562707	4.66833757565938	0.0383608374046632	0.183343858658925
SMC	RNF149	-0.683097927310383	7.55779394813711	4.66792579032851	0.0384261730018177	0.183524284982838
SMC	ATP1A2	-0.820884743594966	8.88443639998152	4.66831575693277	0.0384893688604275	0.183694240336029
SMC	RAB11FIP3	-0.790755738849	7.47798202539438	4.66133085712782	0.0385448000324537	0.183762572155514
SMC	PKDCC	-0.814268077143927	7.51035846455757	4.66092729556313	0.0385589284126104	0.183762572155514
SMC	ELN	-0.953960446855604	11.8305408357545	4.64803083321866	0.0388644501937073	0.185086032311192
SMC	ZNF540	1.03274405129998	5.81098640214966	4.57816001894348	0.038892434121529	0.185086812740009
SMC	NDUFA13	-0.939266521781971	6.27496831781314	4.61908113834753	0.0389227339876123	0.18509860558941
SMC	SF3B3	0.823165288965784	6.58879948498723	4.60273642309517	0.0390846974807696	0.185736065956829
SMC	TPCN1	0.673202822055656	7.37106672670332	4.6193637147032	0.0392275095998261	0.186281671211737
SMC	AGGF1	0.821623384938023	6.46286106145055	4.58905890122163	0.0392618431541921	0.186311727892183
SMC	KDM6B	-0.853698861398122	7.76430591582937	4.62540854617907	0.0392923167124188	0.186323437696167
SMC	MSRB3	-0.663524740094674	8.18528548118087	4.62160532342906	0.0393939800256417	0.186672470876491
SMC	YTHDF3	1.02100918210111	6.17838618911172	4.56350527796821	0.0394596308244222	0.18685047962625
SMC	WDR20	0.644294707029202	6.7053058668855	4.58451917422723	0.0395887627432864	0.187328619154399
SMC	PER1	-1.0762956349512	9.43609026598553	4.60380251019524	0.0397585962705455	0.187998536594129
SMC	ZNF44	0.796849681771115	5.90409612808168	4.54001546347411	0.0398032110724105	0.188075826182349
SMC	GRB10	-0.725827183620447	6.40590149639552	4.57281367814987	0.0399066893973129	0.188306184268279
SMC	BCL2	-0.674719270420905	7.25970083204091	4.58931042066924	0.0399231768708139	0.188306184268279
SMC	ZNF217	0.962818883077014	6.32383285555842	4.54734471293495	0.0399368744930922	0.188306184268279
SMC	MBNL1	-0.656502513151828	8.10585726296667	4.58636447136787	0.0400983884966182	0.18893383758357
SMC	TESK1	-0.701936432671207	6.26724030097322	4.55207828596386	0.0402331955998904	0.189434855149378
SMC	UBE2Q1	-1.00399209145256	5.89391245783468	4.53839324936666	0.04026620384069	0.189456191055241
SMC	SRSF5	-0.823813291148501	9.10378923948339	4.57605377990926	0.0403247360789801	0.189597504687954
SMC	RRAD	0.742461596806099	8.58999581729247	4.56474929119417	0.0405408549193407	0.19047903091693
SMC	TMEM106C	-1.10811644977973	7.70100049175556	4.5596281710188	0.0406231229493287	0.190730865901118
SMC	NFX1	0.578172650909194	7.51606672808525	4.54689663630017	0.0407579268366986	0.19122883444609
SMC	TRIM4	-0.593038041779434	6.62573233667715	4.53481095903043	0.0408024532797941	0.191302834158189
SMC	CCNL1	-0.955064197137787	8.76113590980401	4.54878893912817	0.0408873843373738	0.191493481645357
SMC	USP1	1.08844165346615	6.10052405896438	4.49027891784835	0.04090068201083	0.191493481645357
SMC	NR1D1	1.06011997356573	5.89910587400177	4.4812888009528	0.0409467449555463	0.191574327840541
SMC	CDC14B	0.7132075196859	6.25185403456043	4.49639400691042	0.0410302451136607	0.19183009187715
SMC	ATP5F1B	0.966668915403099	6.31368523992163	4.49129182994755	0.0410986105462713	0.191933743445916
SMC	RHOBTB2	-0.912987705003796	6.01955600835838	4.50275407616319	0.0411101133940223	0.191933743445916
SMC	PREPL	0.779990503641846	7.20480451263751	4.52162126656562	0.0411402628624521	0.191939809834427
SMC	WDR27	0.701832436635937	6.88117538780191	4.50660955204206	0.0413007196966322	0.192317163483607
SMC	NPHP4	-0.98181514026624	5.65541175974395	4.4777333857945	0.0413073266548417	0.192317163483607
SMC	NLRC5	0.655480205088771	7.15936469802154	4.51378000590295	0.0413078651161994	0.192317163483607
SMC	SESN3	1.04353967952965	5.39517493619797	4.44642330435502	0.0413974703586189	0.192599559647477
SMC	EPG5	0.735509010828675	5.99751944151868	4.46290759705576	0.0415246858675972	0.192991399358774
SMC	SMAD5	0.644061420284759	6.92437805754108	4.49675065588619	0.0415490314451453	0.192991399358774
SMC	DST	0.831861119006288	9.72685546365858	4.51362192679077	0.0416201031618381	0.192991399358774
SMC	TRIM5	0.994408990247906	6.8337481530757	4.48609542334521	0.0416237867350632	0.192991399358774
SMC	ARMCX2	0.924228663315288	6.94090919557353	4.49026101117166	0.0416274214312928	0.192991399358774
SMC	RAP2C	0.706343248925844	6.16915474983152	4.46408246037277	0.0416557416923492	0.192991399358774
SMC	PPTC7	-0.796044586682928	6.07288781488581	4.47560320057048	0.0417108086273011	0.193112045788054
SMC	SH3BP2	-0.803451087070902	6.65384554759422	4.48768513224055	0.0418339300460115	0.193547382890205
SMC	PLTP	0.765996901692628	6.57035861770985	4.4662187693019	0.0419263737198314	0.193840280999332
SMC	TRPS1	0.955908170190482	6.34277604978532	4.45273081738583	0.041964241864219	0.193880625779617
SMC	SMARCAD1	1.02405453312202	6.18595034103617	4.44281148693219	0.0420174422428238	0.193991702457673
SMC	GIT1	-0.701233082495838	6.53594537841041	4.47327305573613	0.0420690129026678	0.194095105992683
SMC	LAYN	-0.980030484831883	6.05235367006147	4.45201170919063	0.0422297338388348	0.194701607227836
SMC	NBL1	0.873065208545086	8.06567283122725	4.46903323594167	0.0425028921081091	0.195825305536877
SMC	PRR16	0.932037331391862	5.8507494870191	4.40492024403802	0.0426131296754348	0.196197336837832
SMC	MCPH1	0.703754313686363	6.65582934612328	4.43479941979626	0.0426969263105183	0.196447199684563
SMC	ANKRD50	1.02388264751899	6.40309435998071	4.41045567173643	0.0429120950123942	0.197300738159957
SMC	PAF1	-0.647364948401857	6.82073944958389	4.43616767671556	0.0430175088008471	0.197648816334279
SMC	TNFRSF14	-0.957304692622773	7.65096621436	4.44161526020303	0.043126246042898	0.198011673515114
SMC	ATP6AP2	1.21025345080185	6.52516769130551	4.39300184249829	0.0433382355012422	0.19884777985501
SMC	RNF185	-0.761623279285729	6.19415860500943	4.40085817047249	0.0434407663368209	0.199180853507147
SMC	SPATA5	0.903533089124225	6.03449451317081	4.36701645747654	0.0436229020795766	0.199725860877296
SMC	NAPG	-0.822540150470317	6.03725081545304	4.38637032516887	0.0436448145422104	0.199725860877296
SMC	UBXN2A	0.753936753838903	6.00520462861574	4.36584977198068	0.0436756461637145	0.199725860877296
SMC	TSC22D3	-1.07365917709511	9.71948494733911	4.41859455214771	0.0436797125471915	0.199725860877296
SMC	CCDC171	0.919015144356629	5.91019466097787	4.3563856623084	0.0437664284254423	0.199984923292903
SMC	UTP23	0.92950039217096	6.16969751347458	4.36337179353806	0.0438133098155088	0.200061736583789
SMC	CEPT1	0.753981930416532	6.09936979198557	4.36007073653377	0.0438922687966721	0.200284817766982
SMC	SYDE1	-0.867128842338745	6.0155360570017	4.36841091798026	0.0440535525429337	0.200795341372083
SMC	CTSO	0.960597219692887	6.17607750087405	4.35198628280447	0.0440645120101068	0.200795341372083
SMC	GAB1	-0.737438263333672	6.35483292311692	4.37547596759147	0.0441348350751688	0.200978136724913
SMC	RIF1	0.743146030448155	6.18568699293374	4.34869204502528	0.0442292916799359	0.201270504477848
SMC	A4GALT	-0.712434795516632	7.1236510433238	4.38198712056865	0.0443420810617133	0.201578928495975
SMC	EIF4H	0.523955024786174	7.79574569361604	4.3844601144012	0.0443576659128375	0.201578928495975
SMC	PLEKHO1	-0.745347003198126	8.21213588440577	4.38449818123808	0.0444449056907298	0.201837513693123
SMC	ITPR1	0.629768911138507	8.36636378209429	4.37991808094913	0.0445314978018767	0.202000412714505
SMC	NUS1	1.07780927302373	6.18264457850901	4.32949132194425	0.0445415008946609	0.202000412714505
SMC	HNRNPDL	0.598572166524791	8.58633231685623	4.37593099528124	0.0446375513119335	0.202139808330227
SMC	SOX13	-0.72971422927002	7.40975814299583	4.37156708758349	0.0446518796058381	0.202139808330227
SMC	RALGDS	-0.808032781537963	6.5855190164706	4.3587065387211	0.0446633876815622	0.202139808330227
SMC	TRIOBP	-0.559666268245427	7.62592831360459	4.37017926637172	0.0447136789424314	0.202229847725354
SMC	ARCN1	0.561553317384095	7.12912461613338	4.35486342930794	0.0448188991619157	0.202462760774466
SMC	NPRL2	-0.826105813361909	6.12900919337011	4.33743492559241	0.0448466890232001	0.202462760774466
SMC	SCFD1	0.690359310639769	6.83418935380634	4.34337028831453	0.0448911468370905	0.202462760774466
SMC	COMMD2	0.70075245373569	5.85791431392245	4.30815825201343	0.0449085281050532	0.202462760774466
SMC	EGFL8	-0.782813167688308	7.62871071885189	4.36156581405564	0.0449207984673055	0.202462760774466
SMC	MYH14	-1.23078729201217	5.64447208559818	4.31673255433223	0.0449477675731077	0.202462760774466
SMC	CHUK	0.714295465816426	6.07953579607822	4.30891511357773	0.0450737927889042	0.202821187457769
SMC	SLFN11	0.883319262596182	7.0472409787218	4.33840288388359	0.0450883114760319	0.202821187457769
SMC	SNX29	-0.654159077910011	6.49536328544879	4.33424580530304	0.0451579507872708	0.202825968904313
SMC	TM9SF4	-0.72215468226074	6.35147516488012	4.32995135016295	0.0451726467222861	0.202825968904313
SMC	FAM120B	-0.633638529528181	6.28071880222452	4.32612792258043	0.0452012404707104	0.202825968904313
SMC	SYNRG	0.644379708702652	7.12955363983379	4.33727510633835	0.0452113199887413	0.202825968904313
SMC	DLG2	0.571253007646579	6.64642886494827	4.32273425050831	0.0452748700078612	0.20286239962416
SMC	TSHZ3	0.773208609195644	6.31116848149552	4.30592366737186	0.0453280773972004	0.20286239962416
SMC	MICU1	0.661250145547911	6.27126600040217	4.30590996387808	0.0453346125027374	0.20286239962416
SMC	SMC6	0.882188641175442	6.35801021048901	4.30534915842803	0.0453414081228208	0.20286239962416
SMC	IBTK	0.782304255641812	6.76941372801203	4.31785560631447	0.0454180433733047	0.203068711399594
SMC	ZCRB1	0.949446527297661	5.78208017238624	4.27630540018646	0.0455342506453445	0.203451557786083
SMC	FBL	0.892823068302936	5.66373355478921	4.264403870625	0.045757085101593	0.204200975231603
SMC	CNOT9	-0.778963538042232	6.55378524390891	4.31078415760488	0.0457633630047076	0.204200975231603
SMC	DNM2	-0.785574969949735	8.38073176468988	4.31372093754406	0.0460941112703449	0.205538955952818
SMC	BDP1	0.525829976503276	7.23494086323184	4.29548500945669	0.0462654109564692	0.206164620960073
SMC	TCP11L2	0.559791670349244	6.84162747726858	4.28444943838573	0.0463201735565799	0.206270491748277
SMC	GUCY1A2	0.9904471721603	6.63175050912362	4.27127690844934	0.0463524675387937	0.206276231796384
SMC	SLC12A7	0.631486563263232	6.94232805201274	4.27613053609197	0.0465641283651877	0.207008200640026
SMC	LOXL2	0.853530549671904	6.77703438237093	4.26844233724225	0.0465791787701968	0.207008200640026
SMC	TNRC6C	0.614232379898021	7.01681596290635	4.26946274308054	0.0467715352999836	0.207724315320955
SMC	PDE8B	0.767479592201864	6.40862467481922	4.24052331424435	0.0469940746004917	0.208573434501048
SMC	SLC26A6	0.729410107306822	5.96773629003247	4.22278028904309	0.0470520588923177	0.208653235454582
SMC	CRLF1	-1.2824916524097	5.95813164250112	4.23982833801159	0.047095957024851	0.208653235454582
SMC	FNIP1	0.577148644891536	7.63812583672431	4.26587437957338	0.0471061415380705	0.208653235454582
SMC	SAMD9L	1.0750608323674	6.13815021387365	4.21957207328824	0.0471524060427601	0.208719199868585
SMC	EHMT2	0.644620078789341	6.45148402985667	4.23459814501081	0.0472187803342892	0.208874032954805
SMC	ZNF142	0.826288392922824	6.57536724979065	4.2241406450221	0.0475189747778919	0.210044441093805
SMC	RNF217	0.95635459405612	6.12803796617436	4.2050920391562	0.0475465095877455	0.210044441093805
SMC	ADCY5	-0.670766568050811	8.71244701362166	4.24713969130805	0.0477056757938899	0.210537231444762
SMC	AGO1	-0.74325087207314	6.56992357391912	4.2295349930512	0.0477416114115669	0.210537231444762
SMC	DGKH	0.624265158671492	7.45364018612676	4.23546429204229	0.0477923391732158	0.210537231444762
SMC	ZNF671	0.754960638726268	5.9367637312098	4.1911075926033	0.0478061453956627	0.210537231444762
SMC	MARK2	-0.684895844692598	6.72518251496336	4.22934325445016	0.0478162868950902	0.210537231444762
SMC	LAMP2	0.875880597099825	6.25540853467945	4.19783233517435	0.047872263141439	0.210644290132271
SMC	DNMT1	-0.749759181771559	7.04955302756555	4.22891496496304	0.047962196642667	0.210792735787745
SMC	EMC2	0.559847743660227	7.20491202367467	4.22483435676095	0.0479693675007735	0.210792735787745
SMC	OSBPL2	-0.720418963295471	6.81949477539366	4.21644850213557	0.0481842121158613	0.211597071423647
SMC	SLC8A1	0.688298629871211	7.56722535140782	4.21841205733628	0.0482439290651492	0.211656675750192
SMC	WDR55	-0.815823052331751	6.32848701483198	4.20274050008383	0.0482614124625044	0.211656675750192
SMC	ARHGEF1	-0.697617509256595	8.19449129702523	4.22209457526405	0.048313480154987	0.21174544365687
SMC	LRRC41	0.590712206756889	6.65156367844001	4.19577364890638	0.0483631442516811	0.211823567285342
SMC	TGFBR3	-0.72683584261315	7.61244777144505	4.20691397211716	0.0486399031824653	0.212895576232198
SMC	GPAT4	0.595267528071392	6.68647731733152	4.18110556571649	0.0487594927523875	0.213187350254001
SMC	CAMK1D	-0.812753867421308	5.8074083588495	4.16486174048615	0.0487706518993822	0.213187350254001
SMC	SLC25A26	-0.638685496017166	6.24385837903581	4.17471408326142	0.0488770388916731	0.213343483887488
SMC	MAP3K8	0.646185467877544	7.64671861065883	4.19316205971351	0.0489067390865766	0.213343483887488
SMC	TSHZ1	1.05659240112466	5.82556871202455	4.14051291174355	0.0489218870590192	0.213343483887488
SMC	TIMM50	-0.780481578926661	6.00943186436967	4.16572574947116	0.0489346394727652	0.213343483887488
SMC	CLN5	1.00573030222258	5.81137322633392	4.13524835035306	0.0490536411077119	0.21372224904362
SMC	THY1	0.974311881696018	7.05836480987773	4.17169244162162	0.0491421075229318	0.213967566328577
SMC	ZC3H7B	0.666597761944668	6.86643067864341	4.16750790488132	0.0492123758615696	0.214133379075881
SMC	DR1	0.915343256665359	6.48793623081519	4.1495590586363	0.049300016864595	0.214374517777876
SMC	RNF180	0.946935509731912	7.44851179291828	4.17189618787058	0.0493416265131993	0.214415311033517
SMC	RPRD2	0.73848978191162	6.38480155324588	4.14488074666565	0.0493979011561379	0.214519736548163
SMC	BCORL1	-0.857506897512403	5.85807793589316	4.13662695903197	0.0495536330194256	0.215055655889262
SMC	LNPEP	0.7972986340304	6.56079495643428	4.14171526737363	0.0496092163980126	0.215077139847634
SMC	FAM172A	0.661372905873539	6.92125496850179	4.15182003924761	0.0496533474264074	0.215077139847634
SMC	KIRREL1	0.604024179426803	8.07231543143985	4.16727771862561	0.0496555669331077	0.215077139847634
SMC	HPSE2	0.852121013059423	6.93964574776667	4.14780568339946	0.0497206024645235	0.215218717108962
SMC	ANXA7	-0.694820602066416	6.76368379513606	4.15299427778942	0.049777532689617	0.215325048754241
SMC	GNB1	-0.719268432704328	7.06042034763557	4.15345108733969	0.0498814118948129	0.215537193437569
SMC	FAM20C	0.671575509982543	7.7022549424521	4.1551029114082	0.049893815377894	0.215537193437569
SMC	AKAP9	0.575349557270361	8.19161639865069	4.15648218826365	0.0499501943974585	0.215537193437569
SMC	ANKZF1	-1.01629394729037	7.78139244921796	4.15550975827669	0.0499832799480164	0.215537193437569
SMC	PDS5A	-0.816540328745543	6.32135272836464	4.13489317902924	0.049988559969062	0.215537193437569
SMC	LRP11	0.652697202978712	6.23605654539813	4.11456849349893	0.0500850722817814	0.215813462364438
SMC	SCAF1	-0.704994914404838	7.15626875465691	4.14231952058421	0.0501939647687136	0.216084609285431
SMC	SMG5	0.578518555320427	6.91485023083055	4.13040534672719	0.0502275068303455	0.216084609285431
SMC	IFFO1	-0.915173596873945	7.69067357118772	4.14494244133224	0.0502454367299808	0.216084609285431
SMC	PEX11B	-0.903155518464416	6.31212069068612	4.12045752672794	0.0503801937732416	0.216524179052569
SMC	HDGFL2	-0.722660491875103	6.91728147460167	4.1272818307811	0.0505094969496711	0.216939756750266
SMC	EMC3	0.94074136787195	6.02614410106325	4.08584047417572	0.050554104687266	0.21699126353831
SMC	PROS1	1.3051575676129	5.68736268789594	4.06935629066441	0.0506357990241739	0.217090091127677
SMC	PELI2	0.703852910970129	6.60957546892478	4.10518642275195	0.0506423901142575	0.217090091127677
SMC	HIPK3	0.767559743108666	8.16453468482673	4.12596843726071	0.0507352153568776	0.217347963792213
SMC	NPEPL1	-0.772312753263047	7.44652369787668	4.11850696141599	0.050895235067067	0.217893178186098
SMC	KCNT2	0.678458351785786	7.26414873408143	4.1024340375034	0.0511291968784652	0.218754049409922
SMC	ZW10	0.732155410972963	6.15288934914039	4.06880723343434	0.0512061523881385	0.218942501181418
SMC	GGA1	-0.854003654448774	7.21763680427032	4.10262287252597	0.0512721734882811	0.21908398857902
SMC	TMOD1	-0.726528663854698	8.51791502141572	4.10265976991437	0.0514092105681411	0.219528548080772
SMC	BCCIP	0.725006352790242	6.25838006733475	4.06294929843247	0.051464387260977	0.219623199773752
SMC	ZNF503	-0.874444682460549	7.62399172463618	4.09607624808423	0.0515259894893973	0.219745133380103
SMC	RARA	-0.788795043320459	8.41053786752777	4.09689367661333	0.0515620964427011	0.219758249604927
SMC	RHBDF1	-0.886547497495482	7.2021532658359	4.07878227613356	0.0519120801467549	0.220989703090828
SMC	LDB3	-0.805014727044886	9.84749540377652	4.08349411375437	0.0519174666963721	0.220989703090828
SMC	KLF2	-1.27542986184094	9.40017475897119	4.07931662892959	0.0520358330503436	0.221218193239648
SMC	SRP19	0.578919426513102	6.2868535332162	4.04392430410786	0.0520622901540621	0.221218193239648
SMC	PDE2A	-0.810538464507197	6.2697616094811	4.05563333948296	0.0520708989348097	0.221218193239648
SMC	BRAF	0.758985896827906	6.15288453861871	4.03505645353079	0.0521180892723384	0.221277375832079
SMC	MKNK2	-0.848126395920602	8.09097409519579	4.07409580601486	0.0521652834256685	0.221336499126896
SMC	TCEAL8	1.0422492887178	5.9650112243494	4.02198483149932	0.0522023700896345	0.221352688468029
SMC	ADAMTS1	-1.03600390241255	11.4871932926469	4.0702452970623	0.0522650905495138	0.221477482436889
SMC	CHST11	-0.820969925427958	7.00081604640692	4.05959563535807	0.0523651791862259	0.221625413866074
SMC	RAB35	-0.674781974695204	6.83329607249024	4.05666252666475	0.0523666241691671	0.221625413866074
SMC	NUMA1	0.697400483027274	9.27437109770911	4.06344799869748	0.0524713958676058	0.221927652070681
SMC	MITD1	-0.832713509973103	5.93708601911052	4.02915855255078	0.0525153979089547	0.2219726444017
SMC	NREP	0.962706996174718	7.00119746073904	4.03858834844883	0.0526579067374045	0.222214718820812
SMC	ARHGAP24	0.61112044394594	7.05911638263147	4.04160017146943	0.05269439241289	0.222214718820812
SMC	ELP1	0.628246968443989	6.64176077061772	4.02987647792183	0.0527397713320417	0.222214718820812
SMC	LIFR	-0.631600190936094	7.21871225972456	4.04659678626784	0.0527809892253541	0.222214718820812
SMC	KRR1	0.734631873813997	6.16903302034953	4.01180820552579	0.0527894938188612	0.222214718820812
SMC	IFT43	-0.68049070337418	7.5133722993773	4.04826489059935	0.0528026207809846	0.222214718820812
SMC	MAML1	0.452719928016239	7.58851729433591	4.04497278607363	0.0528328940310474	0.222214718820812
SMC	MED22	-0.809376648030799	6.81700057368387	4.03972986562458	0.0528398745189424	0.222214718820812
SMC	KCNA5	-0.877647617373732	7.05404764747351	4.04098161571769	0.0528989676651035	0.222322698595031
SMC	HSP90B1	1.02449611085741	6.27612306208005	4.00607606968652	0.0529349379878002	0.222333423253052
SMC	OLFML1	1.00458051726811	5.95164141336353	3.99444472262784	0.0529864146358615	0.222409221812231
SMC	CAMK1	-0.744860703349776	6.73585347851276	4.0272150336756	0.0531428120558317	0.222925049563334
SMC	ATIC	0.719071222724538	5.9373304921519	3.98339647939343	0.0533869568240669	0.22380808049812
SMC	CYP2R1	0.794838209720213	5.72112557747347	3.97430500559724	0.0534483291448399	0.223924265617519
SMC	EMP2	-0.686469202742927	7.58114627647091	4.02181450066589	0.0535482990317177	0.22412898508963
SMC	ITGA2	1.0191291637943	6.03306237376932	3.97642292032216	0.0535645703130185	0.22412898508963
SMC	RAB11FIP5	-0.702098894136405	6.06550044403435	3.993512093371	0.053613430187961	0.224159808272637
SMC	NSD1	0.60754193660983	7.47055933307705	4.01412833006977	0.0536393228273016	0.224159808272637
SMC	PSMB8	0.770198072372442	6.30856018664892	3.983367318384	0.0537091586885328	0.224289809324476
SMC	ELK4	0.616014504515335	6.54002954318253	3.99108125678513	0.0537505137107264	0.224289809324476
SMC	HCFC2	0.620032234627688	6.58260117175092	3.99152636982602	0.0537715685965037	0.224289809324476
SMC	COQ6	0.805039822401583	5.8779483714748	3.96420450348606	0.0538620505330545	0.224526455010283
SMC	AKAP6	0.568231791801476	7.93603733522813	4.0058308213889	0.053992650487612	0.224739950262782
SMC	SPEG	-0.889244940796796	9.53605787517124	4.00847301594579	0.0539939165182449	0.224739950262782
SMC	DVL3	-0.72023771644287	8.57282909017675	4.0078828961348	0.0540146070149089	0.224739950262782
SMC	ARHGDIB	0.896886321529227	6.87477120955324	3.98577836098281	0.0540730362795836	0.224842443980044
SMC	SERTAD1	-1.00906734333199	5.94907918247775	3.96994139591421	0.0542321465699305	0.225363192460804
SMC	ERCC6L2	0.709071159193019	7.32523792698531	3.98888146339477	0.0542835869935579	0.225436144986355
SMC	TP53INP1	0.557877326637964	6.00761827053566	3.95458496405299	0.0543329029046302	0.225500189035873
SMC	RCBTB1	0.77026193823987	6.06785710470937	3.94960603693355	0.0544582866516915	0.225879664023506
SMC	AP5Z1	-0.607245001424464	7.12087238569771	3.98433119753002	0.0544946076856694	0.225889485939413
SMC	ECHDC2	-0.718251139444489	8.89458667203446	3.98724059418188	0.0546030596324122	0.226145767161492
SMC	CLDND1	0.786410317215062	7.46213030408805	3.9780470590103	0.0546352883488375	0.226145767161492
SMC	ZNF384	-0.578845317812465	7.38178026229597	3.9762822817956	0.0547981947791127	0.226145767161492
SMC	TPM1	-0.702838587681182	11.8524021831202	3.97867933229619	0.0548256010198664	0.226145767161492
SMC	ZCCHC7	0.652009430456302	6.70851999367793	3.95735017526961	0.0548426104722222	0.226145767161492
SMC	RMND5A	0.909166154276105	6.29957392586035	3.94176598662212	0.054843384084497	0.226145767161492
SMC	RGN	-0.967409527177364	7.84727465262298	3.97773545015631	0.0548439702901239	0.226145767161492
SMC	MOSPD2	0.671864697875806	5.86838307119151	3.93142221425263	0.0548457787503936	0.226145767161492
SMC	TRABD	-0.815787422914001	7.16010055824037	3.97145129301615	0.0548950128069231	0.226145767161492
SMC	CITED4	-1.0186369057418	6.65794706159296	3.96529644712636	0.0548963496115751	0.226145767161492
SMC	CTNNB1	-0.791393891038915	6.43761662770673	3.95554337872005	0.0550153728922975	0.226495839017609
SMC	ELAC2	0.516494181707744	6.9937363719434	3.95434805813723	0.0551527048891431	0.226920807438138
SMC	RNF13	0.870389514084744	6.15066632721454	3.92426657286708	0.055231875542155	0.22708075059335
SMC	DUSP22	-0.724266525163364	6.86062192130083	3.95429548185185	0.0552781068131993	0.22708075059335
SMC	ZC2HC1A	0.687358418399967	6.50295227475215	3.93573171090117	0.0552939750430222	0.22708075059335
SMC	C18orf25	0.592242871553023	6.57786110961837	3.93671146513777	0.0553600080019542	0.227195662641076
SMC	GADD45GIP1	0.896858444353749	6.10105062819067	3.91682071534829	0.0553911896997426	0.227195662641076
SMC	FAM241A	0.879105483052705	5.86151904689776	3.90913877877281	0.0554244040983716	0.227195662641076
SMC	NDUFS5	-0.797632418890645	5.77544989172781	3.91803244350392	0.0555431253858729	0.227320886802146
SMC	KLHL23	0.644424347101638	7.61627938285635	3.94815419787085	0.0555708760146258	0.227320886802146
SMC	PDE1A	0.755427022664096	6.20991427781137	3.91559373488421	0.055589763370204	0.227320886802146
SMC	GLIPR2	-0.826814098485388	6.03940576334185	3.92531940765007	0.0555916252558382	0.227320886802146
SMC	PLPP3	-0.68567182501689	9.65852578632349	3.9505493883101	0.0556554036092236	0.227339636205734
SMC	RIOK3	-0.679391874590756	6.76708882697797	3.93941992253446	0.0556645524393717	0.227339636205734
SMC	RC3H1	0.676764731490361	6.78435012684695	3.92892116356803	0.0557227339347331	0.227437637342196
SMC	PEX19	0.644632978741897	6.37910964288542	3.90831082567028	0.0560095985934987	0.228160515438851
SMC	LCAT	-0.658648480231823	7.30834165217084	3.93352238425727	0.0560287846113986	0.228160515438851
SMC	CRIPT	0.602580856729385	7.0917007848785	3.92548868204647	0.0560351131731152	0.228160515438851
SMC	CELF1	0.460797860988034	8.05949005278431	3.93584135371811	0.0560370182214163	0.228160515438851
SMC	ADAMTS4	-1.90467851481364	10.5294881659684	3.92935619619434	0.056268063921025	0.22896111881748
SMC	DPP7	-0.882609351870057	7.59499584981593	3.92413041827026	0.0563737095357854	0.229221018011543
SMC	ADAMTS8	-0.819272149326066	7.57663297042229	3.92268493778794	0.0564120148643447	0.229221018011543
SMC	SYTL2	0.728143015369626	9.03589431512167	3.92421689336802	0.0564352964832267	0.229221018011543
SMC	CANT1	-0.737939336084364	6.09683602057994	3.89405127326304	0.0565493302050149	0.229544047500893
SMC	SUGP2	0.588962721600538	7.66272210594225	3.91069097485808	0.0566963021191798	0.22984473423019
SMC	WASHC4	0.652473314000754	7.88469742809988	3.91213779169176	0.0566988626988596	0.22984473423019
SMC	IFITM2	-0.744020767988938	7.18244314523321	3.90906350037002	0.0567270484903009	0.22984473423019
SMC	KLHL24	0.853897566504191	6.94830888480625	3.89554355833701	0.0567799408156813	0.229919017800808
SMC	ADSSL1	-0.794362856573801	6.00431991974152	3.88276436792829	0.056817362221553	0.22993060271289
SMC	PHYHD1	-0.801022851633441	7.28468866463116	3.90568819750137	0.0568578695578518	0.229954654205707
SMC	RBM5	0.535724975439808	8.17361710171226	3.90690174361819	0.0569069929097994	0.230013501718649
SMC	AMBRA1	0.634698290821031	6.87221431619029	3.89045673266074	0.056943205951068	0.230020127014241
SMC	UCKL1	-0.833792955669858	7.9833787807053	3.90444172146402	0.0570029784866204	0.230070842656301
SMC	ITSN2	0.602499039203952	7.07721830169746	3.8920874374731	0.057024924025288	0.230070842656301
SMC	KLF6	-1.01709491071204	10.0211121811804	3.90008745253943	0.0571461237623294	0.230420097812592
SMC	MT-CO3	-1.56763037627752	9.78266912253378	3.89596875192258	0.0572725006028979	0.230579175168937
SMC	C8orf88	-0.799003820004294	6.55202895536229	3.88041795024913	0.0573154102939221	0.230579175168937
SMC	LZIC	0.769427068318339	5.9945511521206	3.85068446826934	0.0573456559610747	0.230579175168937
SMC	GPR20	0.675438267445203	7.69601149571491	3.88853729406489	0.0573623898498337	0.230579175168937
SMC	CCDC9	-0.823866132273956	8.91249905983566	3.89247531857662	0.0573883959835739	0.230579175168937
SMC	APEH	-0.615929687921117	6.5392210571209	3.87712162569707	0.0573935238358275	0.230579175168937
SMC	POLR3E	-0.714327351242432	7.17530355775271	3.88391125317293	0.0574807177270244	0.230759851886881
SMC	SLCO2A1	-1.03315912654172	6.48334582066072	3.87356486510857	0.0575140726927674	0.230759851886881
SMC	ZSCAN26	0.68661645239572	5.93512250716502	3.84363247325709	0.0575425513723637	0.230759851886881
SMC	PLD2	-0.754300669598038	6.20720213490286	3.86262564212537	0.0576052995873345	0.23087232418948
SMC	ZMYM2	0.536560581280044	7.57837694870578	3.87821291039971	0.0576583217039162	0.230945703971195
SMC	TRMT2B	-0.985917310736821	5.66601232348251	3.83978696229196	0.0578231978190423	0.231414921292633
SMC	AKT1S1	-0.868308646534607	6.38090599376712	3.85904725474272	0.0578680246321364	0.231414921292633
SMC	MYO1B	0.555466568102094	8.95000006931835	3.87552149534999	0.0578999355100421	0.231414921292633
SMC	ZNF623	0.53182665217281	6.3691570589226	3.84656107574728	0.0579146015259633	0.231414921292633
SMC	PSKH1	0.672417738141376	7.01434985166336	3.85429131172168	0.0581261463168113	0.232120799187122
SMC	ZMAT1	0.948173980766872	6.50805270925991	3.83781959062729	0.0581627514746822	0.232127645807475
SMC	FAM214A	1.18970376364563	7.73656066341444	3.85616340371999	0.0582963270103647	0.232483325270848
SMC	MMP24OS	-0.527972766598341	7.1058854406122	3.85519548470854	0.0583217600897408	0.232483325270848
SMC	FRZB	1.10012375764731	7.0325807635277	3.84174546221179	0.0584018493523028	0.232528575374184
SMC	S100A13	0.60425580027992	7.01744457026094	3.84563820654068	0.0584118564996903	0.232528575374184
SMC	SLC25A39	-0.607692404149632	6.73385844354551	3.84651961773368	0.0584379645311341	0.232528575374184
SMC	TRAPPC4	0.72741985109202	6.17095426217444	3.81472014556578	0.058651812956051	0.233239994977051
SMC	MAPKAPK5	-0.602368522520337	6.47157487014574	3.83219351578697	0.0587223376694364	0.233278045004916
SMC	KIAA2026	0.763899842192312	7.29517081936454	3.83888957298848	0.0587315083997045	0.233278045004916
SMC	BCKDHA	-0.798699632689019	6.08436523368533	3.82179141525938	0.0587684362434826	0.233285445303037
SMC	TRAPPC8	0.590800100231735	6.59639812016704	3.82254559569472	0.0588404529272791	0.233393697325696
SMC	PCGF2	-0.539177486845875	6.74844807036624	3.83277325728165	0.0588658686476054	0.233393697325696
SMC	SDK1	-0.694523327150101	6.50964845238631	3.82520172248704	0.0589845407681851	0.233724925390551
SMC	GALNT18	-0.873698386382255	5.85339998686651	3.79720541742901	0.0593356472557063	0.234976226900127
SMC	LGALSL	0.866269731193484	5.98492761162336	3.78366684039825	0.0594057793547337	0.235097267650936
SMC	MAP4K3	-0.686189433209541	7.76573934921046	3.82441011767382	0.0594368862451336	0.235097267650936
SMC	ME3	-0.774749025906879	7.0328134409142	3.8150862545011	0.0595680755266745	0.235476177349356
SMC	BIRC2	0.978520904298356	5.92347382295083	3.77459852683786	0.0596074426566582	0.235491874106144
SMC	DDX39A	-0.803988383568118	7.01933853628535	3.81048679188041	0.0597137261670029	0.235611233830426
SMC	C2CD2	-0.745133745760743	6.15129342902681	3.79272733977164	0.0597521419746834	0.235611233830426
SMC	ZNF24	-0.55373476585676	6.40460435326418	3.79753807961723	0.0597655768431271	0.235611233830426
SMC	CEP112	0.729332447873723	5.63686083734287	3.76482582213459	0.0597827047682417	0.235611233830426
SMC	UNC45A	-0.685131332359521	6.68070203943715	3.80134267238877	0.0598375736169685	0.235611233830426
SMC	TBC1D17	-0.569288379086912	7.2928325380841	3.8082974600537	0.0598501405641695	0.235611233830426
SMC	SEC23B	-0.599960590381775	5.98198824124377	3.78153679947335	0.0599248521866476	0.235765843641494
SMC	HSPB1	-0.885641060230516	10.0894719199344	3.79974123179091	0.0602545047913256	0.236805441170981
SMC	VPS36	0.461547603958162	7.79467666057894	3.79616988964175	0.0602781520005731	0.236805441170981
SMC	BMPR1A	0.971195398234711	6.78557125160872	3.7776021600102	0.0602958691332694	0.236805441170981
SMC	PA2G4	-0.76386156886284	6.20027815795192	3.77374727989664	0.0604070462001976	0.236955518107686
SMC	MUSTN1	-0.655510596216155	7.25920032828289	3.79041557751785	0.0604174374812908	0.236955518107686
SMC	PCNX3	-0.82270913837533	6.62330654492865	3.78064172343341	0.0604851278405828	0.236955518107686
SMC	PPP1CC	-0.761704503098827	5.64156564798379	3.75443390599973	0.0604895710346894	0.236955518107686
SMC	PDIA3	1.03893557441636	6.76847701394296	3.7683209850765	0.0605571563948768	0.236955518107686
SMC	ARL2BP	0.634102373379555	6.1226051272749	3.75443250296807	0.0605686766942773	0.236955518107686
SMC	WDTC1	0.636667758506136	7.12076436367454	3.77856092056468	0.0605833964078121	0.236955518107686
SMC	ZNF677	1.05343216524836	5.68946773156021	3.73612266085468	0.0606571385380878	0.237104549173853
SMC	PSMD12	-0.648497407901919	6.4039815156015	3.76732561111783	0.0607538760852373	0.237337370855986
SMC	RNF19A	-0.582245440065781	7.14630066568836	3.77776988694849	0.0607880474881407	0.237337370855986
SMC	AKR1A1	0.698653183865194	6.17635806559347	3.74720414745749	0.0608348143686333	0.23738065688828
SMC	COX7A2	0.794288081310189	6.26346269416631	3.74736751381488	0.0608711903321902	0.237383370035206
SMC	BCL7B	-0.50793678039298	7.05592610058949	3.77256263206061	0.0609174745485407	0.237424697229901
SMC	C7orf50	-0.769706073349203	6.69119305727969	3.76459825678229	0.061033821452248	0.23756220169326
SMC	LAP3	-0.727669838067873	6.18977745598916	3.7531176659452	0.0610577849149155	0.23756220169326
SMC	BDH2	0.788872238383906	7.36226500170497	3.76464995594445	0.0611206291115671	0.23756220169326
SMC	USP48	0.539566312304658	7.86454007230397	3.7695022519928	0.0611453754798149	0.23756220169326
SMC	IRAK1	-0.818388038124548	6.04367303102801	3.74647686509225	0.0611610448928252	0.23756220169326
SMC	RTEL1	-0.731166026131489	7.38497520547558	3.76823167365583	0.0611670000752375	0.23756220169326
SMC	SGK1	-1.11787740849742	6.8837068864222	3.75566572043701	0.0614565145461331	0.238547369472243
SMC	HYAL2	0.855773318730273	6.55489795114715	3.73501143060566	0.0615296451192872	0.238691970249923
SMC	CEBPZ	1.04908577234402	6.50896656475072	3.72806839673987	0.061640341145321	0.238964251833496
SMC	DONSON	-0.761724823637775	5.86191496511392	3.72499402426422	0.061689357853528	0.238964251833496
SMC	NBEAL2	-0.889973830939385	6.47422550891547	3.7399880208813	0.061735508331151	0.238964251833496
SMC	APOL3	0.86551492187487	5.9205989001215	3.71005419670741	0.0617729459532734	0.238964251833496
SMC	ZNF254	0.75325020752758	5.94594953546286	3.71093957544044	0.0617955663690648	0.238964251833496
SMC	SGK3	0.765134881926572	6.32858274469333	3.72021858109668	0.0618485290498388	0.238964251833496
SMC	ARAF	-0.639354538416597	7.55287821423335	3.74636846768683	0.0619127019825472	0.238964251833496
SMC	ADAR	0.507349234629643	8.07778219754692	3.74709254020542	0.0619157287963956	0.238964251833496
SMC	CWC27	0.801967308507542	6.13879952518944	3.712056886866	0.0619230978747853	0.238964251833496
SMC	NCOA4	0.811297966707458	6.21014168004708	3.71059503184509	0.0620347540341149	0.239256358602299
SMC	ODF3B	-0.770436786605283	7.23457763232572	3.73961800296362	0.0620760355224881	0.239276862300761
SMC	FUOM	-0.821168267284875	5.93151497502665	3.71236628794275	0.0621855722534705	0.23956028500425
SMC	ABCF3	-0.691306019874928	6.86298245292749	3.72995113412196	0.062250433676134	0.239671374564421
SMC	PYGB	-0.585463742361113	8.2365784737785	3.73672886788922	0.0623035505073549	0.239737143739405
SMC	CWF19L2	0.532910012105893	7.38256352728479	3.7250477654875	0.0624739570806056	0.240253893905936
SMC	METTL16	0.637853509078553	6.33172910135491	3.70137175663602	0.0625305747091048	0.240318421774469
SMC	NFE2L2	-0.634580904946239	8.01947004519601	3.72781949494051	0.0625860492259096	0.240318421774469
SMC	CHD9	0.682335659966956	7.47045731082056	3.72163619022596	0.0625991018991666	0.240318421774469
SMC	C7orf26	0.543910761686676	6.95715565279682	3.71080104091201	0.0627416043834904	0.240515140922792
SMC	PARD3B	0.647413446014133	7.62715817197696	3.71859695294473	0.0627560671057212	0.240515140922792
SMC	LYPLAL1	0.738187290378531	6.75458795459955	3.70456705036131	0.0627587982326721	0.240515140922792
SMC	LIG3	-0.755825967569511	5.84003886527538	3.68678487962954	0.0629385746350862	0.240989527454054
SMC	HECTD1	0.732946702658887	7.29433436432765	3.70860642431354	0.0629550276138802	0.240989527454054
SMC	TBC1D22A	-0.697728154549073	6.31585755264557	3.69718989410321	0.0630148196846462	0.241079698310495
SMC	KIF3A	0.850252664439948	6.16649002603649	3.67757078119315	0.0630978520570252	0.241258626284706
SMC	RUSC1	0.512253331058212	7.24829056971964	3.7024901209002	0.0631790514156462	0.241275642808699
SMC	VCPIP1	0.928707849788335	6.22335901820819	3.6748563933027	0.0632097519940735	0.241275642808699
SMC	TNIP2	-0.731340951791372	7.10207070582928	3.70421523217433	0.0632110995664454	0.241275642808699
SMC	CD99	-0.582384496093287	8.1090659805299	3.7052078362087	0.0633491955556234	0.241664104375896
SMC	WDR36	0.642718398687513	6.06253542504807	3.66555035093389	0.0634882496362767	0.242055773541633
SMC	NAPRT	-0.656742867695834	6.82200031690516	3.68445689192528	0.0637618828602722	0.242959797634245
SMC	MEOX2	0.715581268436886	6.12157633365055	3.65602462170421	0.0638460753972763	0.24314135066862
SMC	WASHC3	0.70230009395246	6.63686053283254	3.66379142915593	0.0640654141118669	0.243593915127914
SMC	SPON2	-0.789243823809775	6.57243201264548	3.67128703609881	0.0640915228772835	0.243593915127914
SMC	DROSHA	0.516722433118062	6.35902705637257	3.65768610448214	0.064092846962209	0.243593915127914
SMC	ARSJ	0.651527077584487	5.92655086029418	3.64373323046625	0.0641113701170866	0.243593915127914
SMC	LSG1	-0.667507226679701	6.17684074268541	3.66037319165184	0.0641523073877067	0.243610331649779
SMC	MIB2	-0.659177429929845	7.20858188844363	3.67427697013794	0.0642588101138288	0.243875563997321
SMC	DDX31	-0.805773052851082	6.01863450400216	3.64931575930495	0.0644120619141077	0.24409198786327
SMC	DCP1B	0.690000912747101	6.1970026923565	3.64086854300417	0.0644571218787776	0.24409198786327
SMC	CYTH3	0.553003017712539	7.32506495202459	3.6657540402765	0.0644600980391846	0.24409198786327
SMC	KIF1B	0.539596831792552	8.0008298888425	3.67015443143424	0.0644939153414894	0.24409198786327
SMC	KDM1A	0.638106239090418	6.34999809188396	3.64447382012191	0.0644992807250306	0.24409198786327
SMC	WFDC2	-0.931832109656558	6.00541989516007	3.64478940302248	0.0645757896140129	0.244242597101778
SMC	ADAMTS9	-1.30280187007564	9.81439923205654	3.66203627765662	0.0648363481326514	0.245037510802782
SMC	ITGAV	0.630669120476291	7.73973637096031	3.65783190172391	0.064859620700992	0.245037510802782
SMC	IDUA	-0.612332672857509	6.50992330466716	3.64392533149921	0.0649723613026772	0.245324131524808
SMC	HIGD1B	0.67654846364967	7.52581653178926	3.65130690624316	0.0650183512787336	0.245358531512997
SMC	DCAF17	0.722660932302888	5.87852141215673	3.61364989529281	0.065099432676622	0.245494132178082
SMC	UACA	0.821982699811348	8.87137015716211	3.65371604457692	0.0651280840664835	0.245494132178082
SMC	ACTR1B	-0.709702246982598	7.544100731761	3.64686005694094	0.065293194945054	0.245977138148043
SMC	ATXN1L	-0.867286186797965	5.77056232959176	3.61657035265668	0.0653322837420766	0.245985106811565
SMC	SENP6	0.542682419298358	8.6279457817546	3.63800045802378	0.0656727179865961	0.24695320349216
SMC	GID8	-0.578348902654767	6.43136005083716	3.62187447041944	0.0656942354068057	0.24695320349216
SMC	TMEM94	0.634071747619721	6.76820549410261	3.62064118662444	0.0657007620894519	0.24695320349216
SMC	ABCA5	0.632642162943001	7.0770588880596	3.61440143315728	0.0661248610239668	0.248299642357315
SMC	ATXN7L1	-0.613636012474822	6.70904791779099	3.61455613127205	0.0661336188572316	0.248299642357315
SMC	UPP1	-0.891481125634235	5.77636042322329	3.59064247941592	0.0662606703711664	0.24863634516603
SMC	BRD2	-0.571724777134239	8.80548275207387	3.61835502854485	0.0663795681504452	0.248942089574358
SMC	YIPF5	0.997757782746619	5.75953883067245	3.56343973660406	0.0667140099414799	0.250055384867981
SMC	TSNAX	0.897365262320103	5.88958986510467	3.56554839169682	0.0667801327633182	0.250137133051894
SMC	RERG	0.508190895796195	7.59616868396378	3.60181757104857	0.0668110153965453	0.250137133051894
SMC	NR2C2	-0.603696088275622	7.21584297920264	3.59895717425803	0.0669062536399838	0.250138182053382
SMC	VPS45	0.501649073613693	8.18556205332358	3.60218360385502	0.0669116941033173	0.250138182053382
SMC	AP002495.1	0.625768586383197	6.10791981510771	3.57003444464559	0.0669240889906839	0.250138182053382
SMC	CYGB	1.12446293260817	5.75408467418439	3.55584634055471	0.0669673775968486	0.250159440287385
SMC	RRP1	-0.687005897594652	6.37228493892959	3.58348785657503	0.067037616938903	0.250281293767969
SMC	UBE2G1	0.680318897066523	5.84423740956241	3.55325917873182	0.0672674736826915	0.250874528462276
SMC	SCAF11	0.562734884596158	7.41454504945633	3.58717152279475	0.0672719312756202	0.250874528462276
SMC	KLHL36	-0.536136583060335	6.86429639731094	3.57515691372399	0.0676238403552587	0.25186801577841
SMC	SP110	0.692614977167239	6.60767220306108	3.56202870745933	0.0676655393261309	0.25186801577841
SMC	DUS3L	-0.824575458142019	7.09086873536553	3.57702801513127	0.0676756062850159	0.25186801577841
SMC	DBNDD2	-0.478432501662617	7.65890868174411	3.57947238830878	0.0677029908828726	0.25186801577841
SMC	CHD7	1.00356154832875	5.90179606066047	3.53908657427556	0.0677276236626447	0.25186801577841
SMC	ANTXR2	0.646119461324498	6.5978219491	3.55943096486846	0.0677683494240831	0.25187867526169
SMC	RACK1	-0.636394877118099	7.30630861075468	3.57372472207429	0.067850039534633	0.252041492475664
SMC	FBXL4	0.666047839516662	6.18245150485464	3.54317759035417	0.0679683554991153	0.252340105544428
SMC	SMARCD3	-0.680677074729347	7.77927493717723	3.57136215383613	0.0680237783903826	0.252405018199228
SMC	PLCE1	0.546195721813738	7.71253551414024	3.56678624095384	0.0681091946063028	0.252581087912895
SMC	AGTPBP1	0.769990174212713	6.21978893527663	3.53717183762801	0.0681868130512326	0.252680214673894
SMC	NDUFS2	-0.681365292796061	8.15070236149119	3.56714411627674	0.0682118841957482	0.252680214673894
SMC	CEACAM19	-0.902311813203717	5.82612802325523	3.53462134421697	0.0683644982582148	0.253040763667262
SMC	NADK2	-0.724773965791435	6.17052184654095	3.54245353032399	0.0683852837928359	0.253040763667262
SMC	NME3	-0.650326445778776	8.37264042417503	3.55083362032096	0.0688226506245188	0.254476028927185
SMC	TOP3B	0.64328872291121	6.24665356676437	3.5212969944301	0.0688592869216016	0.254476028927185
SMC	ATG16L1	-0.761269539934294	6.04968455709669	3.52618096344926	0.0688879194495505	0.254476028927185
SMC	TOGARAM1	0.725896420548312	6.23504713251563	3.51669609437788	0.0689891210362325	0.254574537681706
SMC	APP	0.620989595050529	8.68022242696089	3.54617227647848	0.068991115502798	0.254574537681706
SMC	BTF3L4	0.669329695355125	7.42985070301339	3.53648273134186	0.0691257612771962	0.254869398014252
SMC	FAM118A	-1.58679263860097	8.48853030703959	3.54215854184694	0.0691553732552308	0.254869398014252
SMC	LMO4	0.694453654091384	6.88523544184792	3.52691207962437	0.0691859511218606	0.254869398014252
SMC	ABCA8	0.794714958169722	6.30692123248686	3.50960072648376	0.0692998853446465	0.255025147225864
SMC	ZFAND2B	-0.616469304582647	7.38471921782398	3.53473865973666	0.0693048949623271	0.255025147225864
SMC	EEF2	0.722979870455794	9.35428885767585	3.53218127443181	0.0695235158172376	0.255688198304081
SMC	CCNT1	-0.557590456540171	6.63185241376908	3.5159948930087	0.0697036634705053	0.256209101143244
SMC	GPATCH4	-0.903269146249156	6.13360154504888	3.50275906697526	0.0698654047097467	0.256552310978851
SMC	AFAP1L1	-0.878829217772553	5.67867534413976	3.48979322938101	0.0698933343341702	0.256552310978851
SMC	RNF169	0.562275087719069	6.91417474929507	3.50908282209368	0.0699127220509029	0.256552310978851
SMC	EXOC6	0.635946696771757	6.29006261379564	3.48703661481725	0.0702038671100042	0.257478681302568
SMC	STX4	-0.631944084568361	7.29847003496083	3.50480227530125	0.070412003825076	0.258038501804904
SMC	TRIT1	-0.748703430042449	6.36264014641981	3.49180306033326	0.0704604804883867	0.258038501804904
SMC	SLC26A11	-0.716993068076365	6.57547365842465	3.49494326511001	0.0704816709824685	0.258038501804904
SMC	FARSA	0.636329956378602	6.21541455594639	3.47669952073124	0.0705302407122408	0.258038501804904
SMC	RAD23B	0.691444946205738	5.82989316769061	3.46590107582301	0.0705504336063611	0.258038501804904
SMC	R3HDM4	-0.70207825515114	6.54390084626146	3.48952548918102	0.0706688914548049	0.258329321733327
SMC	C11orf54	0.71018626915452	6.51940711948164	3.4781826679588	0.0707352476572306	0.258329321733327
SMC	TBX5	-0.548568017126772	8.81345360383562	3.49987110563733	0.0707464338190474	0.258329321733327
SMC	PNMA1	-0.741214267567379	6.63521780477738	3.48643474785526	0.0708492162848062	0.258562718564353
SMC	DAB2	0.567789217338485	6.25580844368678	3.46821145571953	0.0709244496613881	0.258695374779175
SMC	GPATCH8	-0.689230996793308	6.98102348452875	3.48723564420004	0.0709819151298707	0.258763113073441
SMC	AASDHPPT	0.786493861507714	6.00351519145881	3.45419977514372	0.071130080741177	0.259161241605176
SMC	CDH5	-0.862557834455072	6.98594343435352	3.47860097263004	0.0713310313042627	0.259751150118916
SMC	GSE1	-0.608936851915402	6.86391415160583	3.47457109655469	0.0714110227746685	0.259777329942742
SMC	SORBS3	-0.587733872633823	8.7356164180923	3.48241025335054	0.0714163139133135	0.259777329942742
SMC	MPHOSPH9	0.725377753519116	5.64801229313337	3.43861672911056	0.071463172829394	0.25980037480174
SMC	TRIM13	0.967680815127579	5.59554656819861	3.43488852921187	0.0715007494757231	0.25980037480174
SMC	PARL	0.781018564538667	5.93819469510002	3.4416402562772	0.0715673161114877	0.259825342115863
SMC	TRRAP	0.568515703723325	7.29238431205232	3.46841382393895	0.0716787558907841	0.259825342115863
SMC	ZNF641	0.623072103819436	6.28799520417029	3.44878714218135	0.0716933719542679	0.259825342115863
SMC	C1orf35	-0.712702236421159	5.98702791494375	3.45035420187055	0.0717231775981853	0.259825342115863
SMC	XRCC1	-0.560010859579866	6.58391874788996	3.46225620649291	0.0717330366322885	0.259825342115863
SMC	WDR83OS	-0.764097606144716	6.2632062725727	3.45661547512184	0.0717419440052369	0.259825342115863
SMC	SLC2A1	-0.95936721902584	5.68733066023138	3.43453172315171	0.0720779709794792	0.260900294301673
SMC	GEM	0.608660896999446	8.35205074132438	3.46164683525255	0.0721899336529262	0.261042410142245
SMC	MBTD1	0.685282377945842	6.41139331900511	3.43851158314686	0.0721957063973743	0.261042410142245
SMC	CRKL	0.68696689611324	6.18792198669616	3.43134215472336	0.072257060773757	0.2611223385811
SMC	NRDC	0.593873350870637	7.31166840987048	3.44741222328063	0.0725055179872033	0.261686528652546
SMC	BRD8	0.550342610654024	6.98367669924215	3.44273275513931	0.0725277793084294	0.261686528652546
SMC	NADK	-0.769350924653399	7.05921087705061	3.4483502961707	0.0725311827499317	0.261686528652546
SMC	SUMF2	0.504392249307701	7.40289167284625	3.44211737569043	0.0727649865473393	0.262387780758509
SMC	PIK3C2A	0.590090535353489	6.87125665604547	3.43327293844572	0.0728194374386889	0.262441883683422
SMC	GPRASP2	1.0183518158956	5.62501185019308	3.39661811792122	0.073043254876695	0.262983359948123
SMC	NUDC	-0.605619192716967	7.58156228977086	3.43762775636382	0.0730845388560437	0.262983359948123
SMC	ANKHD1	0.537734309088119	8.51822801983253	3.43920121306136	0.0730882658265565	0.262983359948123
SMC	TYMP	0.682779898343815	7.75539024696397	3.435025691249	0.0731351225641059	0.263009713739998
SMC	CNP	0.717880737814158	6.13598639846379	3.40553901154924	0.073221703882164	0.263178820058367
SMC	LRIG3	0.682377207903087	6.17665137086594	3.40560105175607	0.0732747773405989	0.263227372379592
SMC	DHPS	-0.643823067315039	6.77496057278728	3.4247247875966	0.0733383156381593	0.26330854770688
SMC	DNTTIP2	0.779127085298721	6.12616892712409	3.40083879305741	0.0733765290017368	0.26330854770688
SMC	NDUFA3	-0.496550332948242	6.81145590961229	3.42110944450135	0.0734807481682894	0.263535102608869
SMC	SF3B4	0.609584511788126	6.02136969373408	3.39618662352607	0.0735282199483326	0.263535102608869
SMC	KIFAP3	-0.637684995672798	6.30666022615624	3.41133199035956	0.0735584977520922	0.263535102608869
SMC	HNRNPH3	-0.704033483288655	9.05225527262263	3.42592185025086	0.0736344933030836	0.263665384254798
SMC	ZNRF2	0.702117244807001	7.08286836920803	3.41452894773714	0.0736741545384086	0.263665492277586
SMC	SMARCC1	0.506135372367945	6.47459345595179	3.39850267244911	0.0739206870323589	0.264405554207679
SMC	TUT4	0.694884968903663	7.08144030933707	3.40622644542609	0.0740107252620634	0.264585360112041
SMC	TMEM106B	0.98978792449538	6.62797538409049	3.39246283957334	0.0741272785649947	0.264859712294796
SMC	HAUS3	0.653878303566247	5.86294580470669	3.37447183653689	0.0742488473423951	0.265151680820695
SMC	PSME4	0.802782622943747	6.47845701962012	3.38618367195836	0.0743158434065208	0.265248554819519
SMC	ARHGEF10	-0.778404235114556	7.56008145771455	3.40409405566012	0.0744320119829265	0.265428490610699
SMC	ARHGAP31	-0.739338374331927	5.62694217028345	3.37319376328079	0.0744460489222253	0.265428490610699
SMC	DMD	0.462642448874977	7.48082242975918	3.39648890449955	0.0746281879250368	0.265935369183326
SMC	TMEM14B	0.852521754777604	5.69447630746862	3.3544396464085	0.0748754072179872	0.266673492623806
SMC	DDX17	0.789858772677573	9.22058693664945	3.39349117382005	0.0749426126945883	0.266770038660832
SMC	FKBP11	-0.65464018783949	6.72490878111119	3.3824286296749	0.0750209109975266	0.266905946987457
SMC	TNKS1BP1	-0.492128449416606	8.58393265432152	3.39015978511286	0.0750765891321699	0.266961276053622
SMC	MANEA	0.923068002661768	5.54298117380412	3.34221178982818	0.0752433841901929	0.267411450329783
SMC	ALG2	0.692530600490847	5.77878346186937	3.34703841007453	0.0752976121454415	0.26746129930786
SMC	RBMS3	-0.588170905573211	8.68238215177868	3.38179284431532	0.0754213729471305	0.267757947821376
SMC	INPP5B	0.484335617190884	8.15787945282423	3.37698305051141	0.0755706018370889	0.268033456075148
SMC	HOXA6	-0.755209415332355	6.04629470251402	3.35584383685569	0.0756136766271427	0.268033456075148
SMC	MKKS	0.982777649224342	5.80520568616985	3.33746752345708	0.0756198402304303	0.268033456075148
SMC	GART	-0.734560848574353	5.73291898332774	3.34673106671671	0.0756668540714926	0.268057284418339
SMC	NPDC1	-0.592110185268082	8.32983197310917	3.37026779580459	0.0758873652476133	0.268695391693652
SMC	ITGA7	0.561107510586028	9.92042398098458	3.3645847778233	0.0761252102997712	0.269394161768286
SMC	SAMD4B	0.477247375989615	7.31970867184445	3.35488049391712	0.0762790398603227	0.26978107424133
SMC	PRMT1	-0.624500634274365	6.4962513575248	3.34766379558902	0.0763159004240894	0.26978107424133
SMC	CHST7	-0.936852889685438	6.2206564021631	3.34269649428681	0.0763561946184315	0.26978107424133
SMC	ZC3H3	0.58317137820631	6.41838179527004	3.33305938911068	0.0765488009274475	0.270318032149845
SMC	PLCD1	-0.732701804076609	6.57963744802591	3.34025167456672	0.0766968482572242	0.27055405753958
SMC	UBE3C	0.704434437424213	7.3532349065504	3.34432878799114	0.0766969716698705	0.27055405753958
SMC	CRLS1	0.649843689270668	6.34591040649312	3.32404144282168	0.0768304132980736	0.270881155099143
SMC	HSPA14.1	0.666364483990217	5.62676288223367	3.30636810338545	0.0769041785034419	0.270997616304766
SMC	PDLIM1	-0.625121391951522	6.92465743982018	3.33726614096737	0.076994220700765	0.271125923786965
SMC	EIF3J	0.815938611816058	6.46326151575911	3.32067398358713	0.0770220946877144	0.271125923786965
SMC	CACNB2	0.593192310985348	6.43823749806535	3.32036477637147	0.0771010209151661	0.271185636077932
SMC	DCN	1.11128417234878	9.43765313006815	3.34025446395426	0.0771482382511642	0.271185636077932
SMC	YME1L1	-0.621743568646108	6.2230838496883	3.32095137694119	0.0772195051620593	0.271185636077932
SMC	KIAA1109	0.538230434547674	7.40506092441129	3.33243276035105	0.0772464951698236	0.271185636077932
SMC	ZNF595	0.78050796813805	5.90435564340794	3.3027319859614	0.0772570657571103	0.271185636077932
SMC	ADCK5	-0.718551319557841	5.8691808003051	3.31056867646321	0.0773307367024526	0.271185636077932
SMC	SELENOF	0.560980929740713	6.9030379449093	3.32270500988031	0.0773926002190517	0.271185636077932
SMC	GHITM	0.941613335423707	5.77656079205727	3.29459554796673	0.0774365628306884	0.271185636077932
SMC	GTF2F2	0.569732143678699	6.08991869640585	3.30393412968402	0.0774637101475242	0.271185636077932
SMC	MFSD6	0.706763303517828	6.0776035382314	3.30206857381378	0.0774818031767801	0.271185636077932
SMC	MAP3K4	0.677885424969664	6.38874946905798	3.30871708823493	0.0775200775114683	0.271185636077932
SMC	ENO1	0.624174930422182	6.20915052949253	3.30471712065047	0.0775318196212366	0.271185636077932
SMC	ZMYM5	0.790042592760536	5.98593622663805	3.29689932878673	0.0775782707365506	0.271185636077932
SMC	PSMC3	-0.622075191075019	6.41708572359214	3.31486493048513	0.0776450100352952	0.271185636077932
SMC	TNFRSF6B	-0.80029958457218	6.24279962218162	3.31201751801431	0.0776504789912009	0.271185636077932
SMC	CERS4	-0.628164280198211	6.0802262949055	3.30345226782099	0.0778358279411494	0.271690327015985
SMC	NT5C2	0.567324138789104	7.28337825710535	3.31595204350345	0.0778911623964968	0.271740903735654
SMC	MUC20	-0.904774733770892	6.21074891530588	3.3018696097898	0.0780747448204229	0.272234717363142
SMC	MAP4K4	0.629884564174337	7.06597486208352	3.30782102391147	0.0781145461365156	0.272234717363142
SMC	TFCP2	0.561406547271205	6.54566196462104	3.29756383879953	0.0781891257719264	0.2723519653197
SMC	ZBTB20	0.563766043086926	7.34177996022877	3.30670787198394	0.0783135277078795	0.272431379214994
SMC	DYRK1B	0.559970173563987	6.16215299956921	3.28598123110899	0.0783187357207919	0.272431379214994
SMC	MDM2	0.750040412526915	6.50034824747185	3.291583668187	0.0783347705453604	0.272431379214994
SMC	B3GALNT2	-0.674134399951317	7.16147847880137	3.30237318977096	0.0785768802969118	0.273130608471972
SMC	STAU2	0.461805860091222	7.86454760988348	3.30162649923472	0.0787002664468241	0.273301106412679
SMC	USP19	0.483313304064867	7.26392488536627	3.29707402735014	0.0787080895666156	0.273301106412679
SMC	RCOR3	0.520137034154899	7.11027131390489	3.29255129380383	0.0788216226267817	0.273491264830007
SMC	NDUFB5	0.642105919468828	6.44133156641953	3.27756472725197	0.0789305819332793	0.273491264830007
SMC	KRCC1	0.721883173518285	5.8103276364615	3.26243978272146	0.0789423989012992	0.273491264830007
SMC	CDK5RAP1	0.607206223695092	6.34424028474913	3.2744812301289	0.0789868513102413	0.273491264830007
SMC	BTRC	0.715494080097752	5.85832974500726	3.26157850039663	0.079030197809026	0.273491264830007
SMC	CTSK	0.682132613161466	6.15886020709133	3.26843308826671	0.079030763021028	0.273491264830007
SMC	DDX5	0.660897360891786	10.5374371477568	3.2953757848967	0.0790506090888475	0.273491264830007
SMC	TIAL1	0.563851929761234	7.36317778032138	3.28516744373878	0.0792537949393795	0.274051713997761
SMC	ZNF585B	0.829698155706231	5.6753293184913	3.24808178839753	0.0794348724898053	0.274434803443996
SMC	PCNX4	-0.697608784291941	5.89689546948358	3.2626069976715	0.0794470812314951	0.274434803443996
SMC	RBMS1	0.636443754214291	7.56264067490172	3.28046350614147	0.0795226531782845	0.274490945381349
SMC	MCOLN1	-0.587540911246931	5.95929316601467	3.26124104863942	0.0795458503976011	0.274490945381349
SMC	FOXC1	-0.878884510971324	7.14331874256005	3.27813303224005	0.079635980107546	0.274659500080614
SMC	MTMR9	0.563501048798878	6.4499360675239	3.26030177521361	0.0797262875817052	0.274828492891754
SMC	NDUFS7	-0.635752220144299	6.36571355745565	3.26377051996835	0.0798255575679561	0.275028189797831
SMC	LEPROT	0.866836638138226	5.91184825117639	3.24120194150676	0.0799234040755557	0.275222778113184
SMC	ADAM9	0.424038927234643	7.67800313058859	3.27154430143436	0.0799706501440749	0.275243008488634
SMC	DDX39B	-0.59103266231652	7.65727356930291	3.27008914877189	0.0800945347869298	0.275526856224118
SMC	DDX6	0.49137645587871	7.3453748482461	3.26251961307335	0.080251138606888	0.275922907055104
SMC	ZNF133	0.520040862013509	6.73441796597576	3.25111487233449	0.0803944998130268	0.276170197185696
SMC	PIAS2	-0.707096500922968	6.14564387439416	3.24605866121007	0.0804291471817046	0.276170197185696
SMC	ATG12	0.947318524623571	6.38694981723056	3.23924192463682	0.0804475938893549	0.276170197185696
SMC	NAV2	-0.626123960202213	7.09577332776093	3.25682046868818	0.0805372968788286	0.276335552416115
SMC	CCDC12	-0.702547922513252	6.77714185089703	3.25130655560963	0.0806522536857081	0.276587342150008
SMC	SMCHD1	0.469675678211994	7.51658384986977	3.25280229326908	0.080747381387893	0.276681917465409
SMC	AHCYL1	0.552143057228347	7.12229430282822	3.24835449079489	0.0807630067214527	0.276681917465409
SMC	HIPK1	-0.516846831206513	7.36330911610197	3.25143353688938	0.0808543928623769	0.276852432173646
SMC	SGSM2	-0.752621835777252	7.76527056852481	3.25048305098651	0.0809837433852546	0.277152697912602
SMC	EEF1AKNMT	0.800531271177195	5.69500223250887	3.21185264169403	0.0810881992321576	0.277235027088651
SMC	ASXL1	0.555645655132254	8.82871425170406	3.24908587517125	0.0810922868203389	0.277235027088651
SMC	USP22	0.568668220689815	7.23820179791687	3.24131714813051	0.0811328119256881	0.277235027088651
SMC	CUEDC1	-0.614687332888182	7.04826353169365	3.2404263382297	0.0812519939823161	0.27749975152174
SMC	NECTIN2	-0.687003302991647	7.03889443181609	3.23819011472184	0.0813555171051692	0.277683190176302
SMC	KIAA0895L	-0.784674856820155	8.57697094079528	3.24253551517703	0.0813891809475106	0.277683190176302
SMC	SPRED2	0.566375072748828	6.01974122604725	3.20651234367441	0.0817051609442069	0.278494553793887
SMC	EWSR1	0.506439357057393	7.5103007207119	3.23111608701566	0.081710712311088	0.278494553793887
SMC	TRO	0.61257389789914	6.48028804895144	3.21458929570733	0.0817863644183259	0.278609668446043
SMC	FAXDC2	0.856963254190941	6.40368753433787	3.20916323813509	0.0818652496508995	0.278735673453139
SMC	MGST3	0.815196320089731	7.18577200174411	3.22139622298405	0.0819511326467588	0.278765325542631
SMC	TMEM234	-0.610925198599663	6.62372336224574	3.21994716181596	0.081957759922048	0.278765325542631
SMC	TWSG1	0.651970311231962	7.12453991621766	3.22036022846225	0.0820006105216758	0.278768554829182
SMC	EID3	-0.770073673718226	5.94364906501072	3.20533356175891	0.0820761416730386	0.27888282459179
SMC	PLCB1	0.69110836930037	7.62153947734295	3.22063714284204	0.0821968775358756	0.279101826126653
SMC	SPIN1	0.477494753378258	7.71663367975785	3.22088435835467	0.0822361415385113	0.279101826126653
SMC	ESYT1	0.47460060897452	7.38091166843318	3.21787856965564	0.0822664483743223	0.279101826126653
SMC	MRNIP	-0.696646034421541	7.72322819375066	3.21997237700439	0.0823466005165009	0.279228270223697
SMC	PCNX1	0.645606443047383	6.9321295893959	3.20834274566092	0.0824290844187321	0.279228270223697
SMC	PPP4R3B	0.640220652389133	7.1109272315073	3.21081735545842	0.0824296291476539	0.279228270223697
SMC	TARBP1	0.660868923535437	6.10814842670715	3.18975941954335	0.0825310099248224	0.279308185510685
SMC	KLC1	-0.648539181568749	8.95220332119651	3.21710834765647	0.0825371851366311	0.279308185510685
SMC	IL33	0.76495994808955	6.32978978031365	3.19253579097059	0.0825850712874795	0.2793281541818
SMC	VMP1	0.830160340968246	9.34628855843558	3.21273006815535	0.0827353818737363	0.279694357523357
SMC	HSPB7	-0.769599842967731	7.701341548281	3.20854881792682	0.0828667126814044	0.279816124320783
SMC	IGFBP3	-1.18009703336509	5.56326903691729	3.17924436410067	0.0829234444639359	0.279816124320783
SMC	DGUOK	-0.553918073277613	6.39474873623694	3.19490965005104	0.0829355822143161	0.279816124320783
SMC	ADAM17	0.553197809202758	6.6445988875718	3.19238801416702	0.0829691572444882	0.279816124320783
SMC	NFASC	-0.701808175441443	9.18875524457345	3.20731334195514	0.0829816944663919	0.279816124320783
SMC	TMOD2	0.635036829568979	5.97073594211867	3.17566466032417	0.0830568150832235	0.279927553570763
SMC	ACTR10	0.676651013468317	6.26514637826984	3.17824499450692	0.0832157168250394	0.28032109571493
SMC	CACTIN	-0.767134709422278	6.4594048186179	3.18801680433225	0.0833348977609604	0.280470638891357
SMC	ACTA2	-0.784997243036217	11.5418271010283	3.198165876352	0.083379167848522	0.280470638891357
SMC	IFRD1	-0.749144519978467	8.46724500590555	3.19768240113129	0.0834215491035096	0.280470638891357
SMC	KLHDC1	0.593904609649118	6.35300539197763	3.17632629390129	0.0834287380679386	0.280470638891357
SMC	TBC1D10A	-0.62072065358135	6.51630997715582	3.1847992148941	0.0835045127580919	0.280576959707774
SMC	TGFB3	-0.742977869549552	7.48283210791449	3.19291440585674	0.0835447102331429	0.280576959707774
SMC	ZNF276	-0.6959784490746	7.05639200456306	3.18865117029874	0.0836187912714492	0.280684065756282
SMC	LAMC3	0.751129907420562	6.94669184010154	3.18064505898178	0.0836857219722441	0.280736081663445
SMC	MT1X	-1.20789084397346	8.00260801120798	3.19092891953695	0.0837186811995002	0.280736081663445
SMC	SIPA1L1	0.57821945685611	6.34265943269004	3.16907453927623	0.0837625699179961	0.280741751972004
SMC	USP24	0.462047463844317	7.26350880389673	3.17968905802322	0.0839749285476777	0.281311782289879
SMC	CHMP1A	-0.641892466726846	6.82869243656902	3.17775228666436	0.0840193537303599	0.281318953381019
SMC	MRE11	0.650665462602609	5.81921237382209	3.15003023805982	0.0841052511213982	0.281464907299126
SMC	YPEL2	0.530947605702232	6.96086529401135	3.16223714600504	0.0846137082596235	0.28302413325856
SMC	AP3M2	0.634184238775069	6.18115766508406	3.14534309523434	0.0846922732885737	0.283144569944161
SMC	SPART	0.674528313591872	6.59312815273119	3.15205853890014	0.0847659794918182	0.283248649703198
SMC	BRMS1	0.586277132004951	6.34570717727049	3.14514925194382	0.084890779459839	0.283339782418934
SMC	LIN37	-0.680576236989724	6.58092702544109	3.15561008111264	0.0849199799761943	0.283339782418934
SMC	PRKCI	0.698397151309438	5.92220089233039	3.13456449665869	0.0849210170063661	0.283339782418934
SMC	TTLL4	0.745202770335745	5.7087100259885	3.12581483321698	0.0851349234951142	0.283356902782099
SMC	RHOT1	0.5996776425811	6.51075065040734	3.14324692522611	0.0851354771930787	0.283356902782099
SMC	RRP1B	-0.709662677790148	6.33605544995831	3.14742949649702	0.0851364219304558	0.283356902782099
SMC	PIK3C3	0.690881310237005	5.99285160976599	3.13044740091057	0.0851905054108164	0.283356902782099
SMC	EPS15	-0.618058453576025	7.7311452616237	3.15835861328544	0.0851940227765434	0.283356902782099
SMC	SATB1	0.574688417725211	6.14418343986167	3.13392870591457	0.0852202761559356	0.283356902782099
SMC	ST3GAL3	0.53539979877163	6.98889983830479	3.14964202650176	0.0852242841525599	0.283356902782099
SMC	LYST	0.825575868406073	6.64183916762737	3.13818977114101	0.0854112120848019	0.283836560439654
SMC	ZRANB1	0.524279450395033	7.36039030855056	3.14881572568758	0.0854555040525715	0.283841971273968
SMC	PJA2	0.606467744447921	8.21873919935587	3.1519149018643	0.0855121017858891	0.283888230130499
SMC	RNF19B	0.675488843895217	5.88530511308498	3.11645007631719	0.085757951131983	0.284496273055637
SMC	FZD4	0.811743320996343	6.37716660143064	3.12494688901331	0.0857964476192817	0.284496273055637
SMC	TUSC3	0.5860555299983	6.54151813278284	3.12948817450885	0.0858235412629886	0.284496273055637
SMC	PSMB10	-0.59942652012183	6.29687775974281	3.12968775044626	0.0859238852417283	0.284687056032479
SMC	EMC10	0.50961282663951	7.30109144378136	3.13324391832134	0.0861746657752102	0.285307887831622
SMC	RALGAPB	0.557150811458512	7.0859760739776	3.13033436517911	0.0861970320970331	0.285307887831622
SMC	OPTN	-0.579709130750123	8.03398287587429	3.13545109377543	0.0863163258467506	0.285560674221001
SMC	RRP12	-0.875970813126925	6.04234293508275	3.11371847666439	0.0865085813195186	0.286054468945704
SMC	SNRPN	0.537541531620534	7.10623661060683	3.11986761453113	0.0867163871927122	0.286599167408402
SMC	SLC19A2	-1.11026767447886	5.97316376068341	3.10402944760276	0.0869504721492343	0.287004235113582
SMC	TBCD	0.46645951914311	7.42952632085861	3.11801805593295	0.0869645679721041	0.287004235113582
SMC	FGFR1	-0.493140343376449	8.358770472445	3.12225755955454	0.0869683658483361	0.287004235113582
SMC	MTA3	-0.579516228370043	6.54730945487766	3.10771919483386	0.0871712086819615	0.287431577154074
SMC	SEPTIN9	-0.55912220460664	7.3555734927697	3.11372758686863	0.0872480026073893	0.287431577154074
SMC	LRP10	-0.661245940243469	6.6003376133545	3.10719329436978	0.0872515258366783	0.287431577154074
SMC	ZNF331	-1.12986546735508	7.71151178240665	3.11528713080117	0.0872706727568359	0.287431577154074
SMC	RING1	-0.641874934515328	6.98294064717598	3.10899385011237	0.087362051295119	0.287590166880963
SMC	PHLPP2	0.648205859333211	6.04994893819264	3.07431195922103	0.0879971758036264	0.288850620718
SMC	WFS1	-0.553998345801658	6.41329657087816	3.08870432315139	0.088003144094646	0.288850620718
SMC	LARP4	0.499889730998876	7.64590814769473	3.09792646209073	0.0880081479439236	0.288850620718
SMC	STUB1	-0.48643799228714	7.22288424892878	3.09724106901526	0.0880108297650449	0.288850620718
SMC	INMT	-0.596738671679413	9.31781562109409	3.10037721446555	0.0880371956225888	0.288850620718
SMC	FBXW2	0.424753205997892	7.36512252466292	3.09464874334597	0.0880845333756613	0.288850620718
SMC	HADHB	0.666002616564834	6.52596326062555	3.08170486681935	0.0881065768356706	0.288850620718
SMC	ZFC3H1	0.503467991103553	8.12329119024996	3.09751199335668	0.0881245573145573	0.288850620718
SMC	SNAP47	0.714523309049976	5.89448805931844	3.06796757715357	0.0881356921775952	0.288850620718
SMC	GK5	0.532930696745403	6.45198223769762	3.07936741786765	0.0882021001792221	0.288925934265074
SMC	DHRS7	-0.81867323388035	5.81510425047774	3.07163582346106	0.0883341194386332	0.289157294284985
SMC	LAT	-0.668421813669868	7.51223911299485	3.09185111290103	0.088359654183282	0.289157294284985
SMC	SNCG	-0.793197805066501	7.05155367094126	3.08741951549782	0.0884666639662398	0.289300056515258
SMC	ULK1	-0.569430713336475	8.42426122669831	3.09043573174184	0.088521379985645	0.289300056515258
SMC	MAPK10	0.619121435061883	5.97911678113435	3.06222387715728	0.0885384569411909	0.289300056515258
SMC	KLHL29	-0.762940475409608	5.84449039427178	3.06692807068629	0.0885802576724996	0.289300056515258
SMC	ZDHHC20	0.660596472630483	6.0142999598757	3.06098642688177	0.0886206997111222	0.289300056515258
SMC	PRKACA	-0.494426019097894	8.11290709042022	3.08345079636367	0.0888488945560824	0.289779763285107
SMC	XYLT2	0.643663320939179	6.20309571938321	3.06007392631465	0.0888712954235554	0.289779763285107
SMC	IGFBP2	0.621281195193465	7.19010187639505	3.07585791043483	0.0888983160776948	0.289779763285107
SMC	SYNPO	-0.516347497563953	7.66050501516398	3.07900307789313	0.0890150443246418	0.290018163512166
SMC	WDR43	0.564372869692875	6.90616431193132	3.06857389817948	0.0891018147209469	0.290158773048683
SMC	LRRC4B	0.711107703356396	6.26141269222533	3.05167704268066	0.0893201475195068	0.290685545890953
SMC	RSBN1L	0.526999880036948	6.50681341220824	3.05738424370228	0.0893509606714264	0.290685545890953
SMC	RAC1	-0.726226143806138	6.3297365812188	3.05773646173832	0.0895059448512899	0.291047434553095
SMC	ABI1	-0.472397086597036	6.62372249564476	3.05789139566212	0.0896748231614909	0.291242935631738
SMC	FMR1	-0.507935159182501	6.71354472334927	3.05888857179994	0.0896829513420634	0.291242935631738
SMC	PAXX	-0.663156706801803	6.90892392362763	3.0609871480009	0.0896973959280672	0.291242935631738
SMC	TSPAN18	-0.709503595880113	6.2219660635774	3.04101446460127	0.0902473391603128	0.292825033755489
SMC	CCN2	-0.859481936204473	10.7810961960415	3.05496406007354	0.0902726806301679	0.292825033755489
SMC	DMTF1	0.518368022482805	8.46974139639841	3.05324175422022	0.0903578906359437	0.292958599610591
SMC	PLEKHM2	-0.556385207411715	7.58139401844819	3.05003073275864	0.0904516000797496	0.292971000222974
SMC	ZNF644	0.590520488062163	7.78376842028183	3.04870176991852	0.090482959498138	0.292971000222974
SMC	PLAA	0.608487767530804	6.26423464657012	3.02940421016413	0.0904938231562018	0.292971000222974
SMC	GFRA1	0.789563159654951	6.59346128819966	3.03263594519883	0.0905894392242374	0.293137908151192
SMC	ATXN2L	0.484867013184911	7.03851412336506	3.03999995177869	0.0906431068650539	0.293168979082744
SMC	APBB2	0.484998515436628	6.97293153263526	3.03385611858613	0.0909165866944382	0.293910617725023
SMC	ANKRD28	0.729144470967099	6.16156652578804	3.01493582676493	0.0910799231137593	0.294208115685696
SMC	ZNF177	0.69333502472592	5.88730351299188	3.00935927504314	0.0911128639881122	0.294208115685696
SMC	RSF1	0.644319808597729	6.44276916559617	3.01857718081072	0.091219744831571	0.294208115685696
SMC	ARL15	0.696912253184729	5.86703660380268	3.00446251949136	0.0913450356635795	0.294208115685696
SMC	ASAH1	0.65587581069773	6.44870255996581	3.01581228435319	0.0913613176807417	0.294208115685696
SMC	VPS4A	0.474834968670073	7.40446513833156	3.02917832528695	0.0913717465956539	0.294208115685696
SMC	TMBIM4	0.747410382047558	6.46961897663362	3.0150250648823	0.0913850634925897	0.294208115685696
SMC	TRAPPC10	-0.537464156549253	6.68591358764426	3.02501175936469	0.0913923274088522	0.294208115685696
SMC	ATXN2	0.444738047338352	7.99647012513575	3.03113554345062	0.0914296267043513	0.294208115685696
SMC	SLC35B2	0.766667047490904	5.88554332061784	3.00219606587583	0.0914508316906689	0.294208115685696
SMC	FBXO17	-0.703660353487256	6.70943436268696	3.0226842336941	0.0915470108693757	0.294375187681951
SMC	SNX13	0.45376106778815	7.18819719918216	3.0200830178406	0.0917477837565162	0.29487826344546
SMC	MAP3K20	0.524902926530723	8.28321238807839	3.02167059745274	0.0919480290449983	0.29537915849173
SMC	DUSP1	-1.07036613621517	11.1818517319216	3.02038303264715	0.0920297068597851	0.295498860877486
SMC	SLC4A2	-0.655986970068675	6.42481286390108	3.00826157273464	0.0920856882457652	0.295535978726038
SMC	STX8	-0.593155100743527	6.27383070506047	3.0043766067237	0.0921541127114758	0.295546502271982
SMC	MACF1	0.618958955266712	9.18980418531864	3.01793146980946	0.0921778133495209	0.295546502271982
SMC	ACKR3	0.707096795013761	6.66669935527975	3.00219913489537	0.0922522256391936	0.295642609430421
SMC	SRPX	0.93487108213132	5.62319232543277	2.9737342045161	0.0926674888347156	0.296812685374009
SMC	UBE3B	-0.670083563031102	6.1931674811848	2.99188776062795	0.0927413840862284	0.296812685374009
SMC	SPPL2B	-0.582297733449598	7.63908332284674	3.00488239589591	0.0927748357299506	0.296812685374009
SMC	IRAK4	0.612028885402808	5.97066166047915	2.9792568042645	0.0927957892045603	0.296812685374009
SMC	EXOSC8	0.658579901698451	6.05598656361546	2.97886961165868	0.0928816770129543	0.296828159576544
SMC	CCT8	0.573705500990862	6.13859979563185	2.98099078568128	0.0928898584455682	0.296828159576544
SMC	SCAP	-0.424089686696334	6.51560108266205	2.98594269141528	0.0932806173947121	0.297933724208843
SMC	CEP170B	-0.528083895986346	6.48076646746402	2.98142863922107	0.0935099644168186	0.298522933428548
SMC	FKRP	-0.696218143335967	6.21354711918586	2.97365689432129	0.0937303919855879	0.299083116489264
SMC	FCGRT	0.522343072041568	7.60340653236441	2.98254452693768	0.0938540886537138	0.2990894107983
SMC	PWWP3A	0.52183812169674	8.42226123628328	2.98508624706712	0.0938628938611986	0.2990894107983
SMC	USP35	-0.679856387474991	7.10495487111717	2.98145249131537	0.0938672312861644	0.2990894107983
SMC	ZMYM3	0.693466878020559	6.55461243831202	2.96389836888562	0.0941720866951541	0.299917133931479
SMC	SPG11	0.513432439366354	6.95583586808898	2.96231807791016	0.0946291681173594	0.301228638987939
SMC	HEATR1	0.551082173033397	6.27863794398414	2.95002125788688	0.0946949059128342	0.301293739377372
SMC	BCL2L2	-0.81027728847533	7.11827308891425	2.96542229320805	0.0947429248231074	0.301302427747674
SMC	YWHAG	-0.636326750771703	6.79129653185821	2.96072836074395	0.0948302748346452	0.30143612922833
SMC	TMEM260	0.506186247696156	6.16974224036149	2.94296201110201	0.0949775277895674	0.301760025016233
SMC	JTB	0.64507224953558	6.12738364900582	2.93903761904549	0.0950927886075888	0.301781090425806
SMC	TIMM13	-0.639676090043411	6.72888218437162	2.95431953756248	0.0951335447577738	0.301781090425806
SMC	MCC	0.662908454987715	6.27481367055739	2.94085286844726	0.0951430390921536	0.301781090425806
SMC	CRELD1	0.61119176151917	6.58695191943642	2.94642407325344	0.0951655986342013	0.301781090425806
SMC	KIF13A	-0.479331536570726	8.59579638610632	2.95524027637878	0.095470980183944	0.302424532891498
SMC	QARS	0.475346064389791	7.26162764971172	2.94825382640281	0.095558494520173	0.302424532891498
SMC	SMDT1	0.7199192001789	6.3726356542827	2.93224824329526	0.095682266676372	0.302424532891498
SMC	EIF4A2	1.00549615044911	8.14434314562128	2.94919168855245	0.0957127457379908	0.302424532891498
SMC	KRAS	-0.719573796051756	5.95207757393081	2.93197511307811	0.0957216885879935	0.302424532891498
SMC	MN1	-0.755491158378188	5.80733079289485	2.92844088092239	0.0957519080179459	0.302424532891498
SMC	ERCC6	0.51690354209426	6.22153923250175	2.92901164998971	0.095784286230295	0.302424532891498
SMC	JUNB	-1.10067610180676	10.9775744185833	2.94874823670782	0.0958006450874634	0.302424532891498
SMC	COQ4	-0.508281972312536	6.64400427691744	2.94022705251231	0.0958207365104526	0.302424532891498
SMC	LTBR	-0.55278429177755	7.3121649689722	2.94445838581384	0.0958979418254819	0.302424532891498
SMC	MAPK9	0.669398263116152	5.96463652731948	2.92071851533405	0.0959110027023107	0.302424532891498
SMC	IFIH1	0.727324802642037	5.9376707352247	2.91970995809308	0.0959139883362485	0.302424532891498
SMC	ZNF22	0.927912553270688	5.7708815876915	2.91450732459803	0.0959773938376702	0.302481099574619
SMC	TTLL5	0.534068797272921	7.80784065265167	2.93971686723991	0.0961947312535189	0.303022512798135
SMC	CSGALNACT1	-0.751715948132799	5.74303391219364	2.91737508337274	0.0962775603266472	0.303033490209047
SMC	IFT88	0.578539196082425	6.3648124229506	2.92202849653516	0.0962893128366038	0.303033490209047
SMC	TNFAIP3	-0.891035494762502	8.09961171846659	2.93717647524401	0.0964315971851619	0.303115339473138
SMC	MRTFA	-0.533849003422145	8.26363972997883	2.93691866616366	0.0964485789037661	0.303115339473138
SMC	RHOBTB1	0.609287879079143	6.12797843054886	2.91373354333226	0.0964865353315234	0.303115339473138
SMC	ISLR	0.954636068342713	5.84424117238914	2.90610470122757	0.0964975633554946	0.303115339473138
SMC	QTRT1	-0.788634702556261	7.6712988185275	2.93331278761464	0.0965929042513203	0.303271633781989
SMC	NEMF	0.520885037667303	7.7862220043996	2.92875359840325	0.0967863021253382	0.303713920286242
SMC	GET1	0.692807658717662	6.07747667011107	2.90598320990772	0.0968250751431114	0.303713920286242
SMC	KDM6A	0.532586777970613	6.29269787290149	2.90865279717805	0.0969667152139993	0.303958749387418
SMC	QSER1	0.700282049258976	5.85271744833468	2.89811496207047	0.0970324829465421	0.303958749387418
SMC	NUP160	-0.60494886929586	6.55605017546769	2.91710354436128	0.0970411078677926	0.303958749387418
SMC	PCMTD1	0.532477033652749	8.00008391304251	2.92405379532809	0.0970858774159423	0.303958749387418
SMC	CALM2	0.555801534488275	8.03062473973044	2.91560712875683	0.097553146042135	0.305278024749917
SMC	PPP6C	-0.510137902253854	6.87283475748522	2.90941384943966	0.0976383551351152	0.305401023372789
SMC	SEPTIN4	0.488122671303601	8.09101084928467	2.91239356901906	0.0977434119879652	0.305579929782331
SMC	CEP104	-0.593026192643691	6.02804266585039	2.89521844546503	0.0977874147762786	0.305579929782331
SMC	IFI27	0.901944349240116	6.06930089935841	2.88546243447422	0.0978701446613475	0.305694869686359
SMC	TRIM7	-0.853315339579557	5.98780410321139	2.89151730330981	0.0979924942117469	0.305709377711195
SMC	C11orf24	0.585921543842867	6.2438969033126	2.88859708336912	0.0980103470839394	0.305709377711195
SMC	FAM120AOS	0.505597235930982	6.55239010272188	2.89432111780853	0.0980253823032077	0.305709377711195
SMC	SOS1	-0.523798677312825	6.70005160694463	2.90014743161103	0.0980585919187871	0.305709377711195
SMC	RELA	-0.602820716399637	6.66947388759197	2.89866473321964	0.0981347006300334	0.305803355171715
SMC	POLK	0.506256488629226	7.17268328942928	2.89870153203042	0.0982208985721965	0.305928669569674
SMC	VGLL4	-0.611670580342367	6.31170518560697	2.89103429143603	0.098294983367323	0.30601615551839
SMC	TSC2	-0.491655187593078	6.76520291696295	2.8925666251038	0.0985116591544304	0.306530007713876
SMC	APOL2	0.931602967078983	6.67606226725038	2.88409732838421	0.0985521849541531	0.306530007713876
SMC	PTGES2	-0.574977435901778	7.13295613709487	2.89341580409507	0.0986463790659542	0.306566354774858
SMC	ST7L	0.541082189748731	5.9671175923641	2.87229116966858	0.0986560296968242	0.306566354774858
SMC	APOL6	0.642188486456006	7.17691297043893	2.88927040789217	0.0987213639864683	0.306626159944899
SMC	POLR2B	0.532788070280473	6.50891888238322	2.87678191743288	0.0989591468556445	0.307221280462251
SMC	SH3D19	-0.56680707933307	7.01473307418604	2.88168137666911	0.0992584842168984	0.308006854242083
SMC	MGP	0.951249068765105	9.72215929335795	2.88016154389465	0.0995955500609611	0.308908715410524
SMC	C11orf80	0.636107770113972	5.89155450555024	2.84901127015381	0.0998722642207868	0.30947531168244
SMC	RB1	0.472227059201545	6.93516920136965	2.86668914546452	0.0998882012150083	0.30947531168244
SMC	CEP44	0.672694785619437	6.35416036293657	2.85576459946116	0.0999470908392785	0.30947531168244
SMC	SEMA6C	-0.685480232755392	5.87213264917944	2.85411810692061	0.0999642935225557	0.30947531168244
SMC	ASPN	0.977357943169576	7.51851088716438	2.86800165600935	0.100016735922779	0.309493648415928
SMC	PDZRN3	-0.442230584462249	8.59300105710371	2.87119555294044	0.100101303193875	0.309611329683333
SMC	GUF1	0.704786715802126	5.8247432029488	2.84222112224213	0.100171540492091	0.309684599857753
SMC	CDC5L	0.55633435996742	7.26479722954014	2.85755889440636	0.100574441751128	0.310440814092822
SMC	C6orf163	-0.674991896192062	5.91948167248826	2.84423082924703	0.100580413008831	0.310440814092822
SMC	COL1A2	0.603446123260995	10.5518412482387	2.8618616966272	0.100619022384097	0.310440814092822
SMC	PDS5B	0.568684917229345	6.35250633157101	2.8442423216643	0.100646376849213	0.310440814092822
SMC	NAB2	-0.815667324553193	6.52147386018752	2.85279885941994	0.100649456786144	0.310440814092822
SMC	FYN	0.618288706235685	5.98195046945629	2.83540789209138	0.100750688048397	0.310609048927704
SMC	RNF130	0.581664216020935	6.11389040433131	2.83618714685784	0.100857374784391	0.310793939064637
SMC	FOXJ2	-0.537246816312166	6.11513120083445	2.84070987842775	0.100952725366255	0.310943741602636
SMC	VPS35L	0.44713757886227	7.65559385010514	2.85153265709256	0.101078001258467	0.311170291810888
SMC	ZPR1	-0.731723517606079	5.93182090610255	2.83545082365922	0.10111982126787	0.311170291810888
SMC	SLC43A3	-0.589440194469767	6.14142465735932	2.8376070613422	0.101168964418906	0.311177586814137
SMC	SETD4	0.601113943824127	6.26646035262407	2.82912641059555	0.101420824145432	0.311808106765046
SMC	DNAJB11	-0.610615281897943	6.2673669144609	2.83069264834005	0.101696680489244	0.312511785355631
SMC	NRP2	0.581793599271432	7.14055452364807	2.83482472362011	0.101813998807299	0.312616277784784
SMC	PDGFB	-1.01594814000861	6.1456341208077	2.82712852411505	0.101847903076853	0.312616277784784
SMC	POLH	0.668038685782893	5.66320396535894	2.81066115882444	0.101879514558044	0.312616277784784
SMC	USP9X	0.543963524333314	7.74178245474089	2.83716945318699	0.101918639187614	0.312616277784784
SMC	TMTC3	0.844277428705749	5.69234959318583	2.80727042887757	0.102040839842997	0.312775317162817
SMC	BAG5	0.624471273931267	6.17618384960126	2.81626788761641	0.102064514288362	0.312775317162817
SMC	PIN1	-0.814779138144096	5.7660059434882	2.81461135785026	0.102164853327612	0.312938659847424
SMC	EXTL3	0.573998273825991	6.07734191360763	2.80984245418432	0.102357114378552	0.313383286682239
SMC	ZC3H6	0.843589810850485	5.80060045344371	2.80007420555966	0.102566652688997	0.313880377341258
SMC	RBM41	0.579137455048584	5.80660507999615	2.79666470208045	0.102864703844969	0.31464775847383
SMC	PITPNB	-0.541664872393138	7.18207564570758	2.81828395392196	0.102953891477918	0.314775845589426
SMC	MMP23B	-0.571967390535516	6.86499100585331	2.81030733086231	0.103291409164854	0.315662721715099
SMC	ZC3H12A	-0.830106024605373	6.56645108919955	2.80554783855234	0.103437781990078	0.315792056280201
SMC	NID2	0.751922281574931	6.73357143097593	2.8000581040956	0.103518578360804	0.315792056280201
SMC	SEC62	0.474804244427862	7.13500279699769	2.80587462008021	0.103525950702452	0.315792056280201
SMC	BMI1	0.674915611685921	6.28160742550854	2.7923774391893	0.103567660128659	0.315792056280201
SMC	LRP1	0.558241906879809	8.5587305870852	2.81084199126578	0.103571060694934	0.315792056280201
SMC	PIH1D1	-0.563203365831999	6.11359052844445	2.79504405391443	0.103632516763039	0.315834692636051
SMC	NME4	-0.513205494988879	7.21763162654374	2.80599805137977	0.103686376684644	0.315854150221124
SMC	FBXL18	-0.525452474427049	6.01314350866238	2.79131490785036	0.103742104091529	0.315879276210959
SMC	UBE2B	-0.52745316149946	7.29780957384189	2.80091808646794	0.104014522771273	0.316466253465923
SMC	ATG101	-0.729747668874114	6.4716434168927	2.7930068173791	0.104101554937423	0.316466253465923
SMC	USP9Y	-1.01473160374876	6.08889011193534	2.78795392084123	0.104114848609362	0.316466253465923
SMC	SHPK	0.630445234841443	6.1741236894831	2.78146458515458	0.10412515088485	0.316466253465923
SMC	PCOLCE	0.566674394306471	7.27769727533365	2.79395581074613	0.104286908176389	0.31673768836301
SMC	GLRX3	0.459132080264285	7.35764000708019	2.79396373044006	0.104338869106039	0.31673768836301
SMC	VASN	-0.609570275843107	7.36502596327629	2.79549388447576	0.10435728436671	0.31673768836301
SMC	RAP2A	0.714727795019799	7.20261556789607	2.79016693000927	0.104444540003385	0.316855537389031
SMC	PHF3	0.65322717063979	6.50882142043913	2.78088525901507	0.104491364652267	0.316855537389031
SMC	ABCF1	-0.644905412151944	7.03256411999287	2.78961607198306	0.104604433497875	0.317053893422031
SMC	PAM16	-0.597967748591741	6.71010923953911	2.78038440118997	0.104997431487229	0.318100141932849
SMC	ZBTB7A	-0.482616723783387	7.91828219436975	2.78549644151111	0.105049414077945	0.318112768256972
SMC	RESF1	0.61870878855681	7.14304213415512	2.77556045994806	0.105308012926224	0.31853453275431
SMC	COG8	0.696642716564065	5.75252458745817	2.75431758024075	0.105322464017569	0.31853453275431
SMC	KCNJ8	0.84352669326393	6.26430179138353	2.76149980879364	0.105332327079435	0.31853453275431
SMC	MORF4L2	0.704799434849848	6.41856295596939	2.76396297965176	0.105403192139591	0.318580522710216
SMC	DCBLD2	0.544381347079365	6.67884391593289	2.76827160486663	0.10544330542731	0.318580522710216
SMC	UPRT	-0.688057566672658	5.94480971549111	2.76089861415132	0.105534162384288	0.318710296115601
SMC	TATDN2	0.464933702833002	6.89568852951935	2.76886484913659	0.105595228246928	0.318750024286214
SMC	NAP1L4	-0.535412228812966	7.61102065440226	2.77268260424335	0.105775612123789	0.319149726739032
SMC	MAPK14	0.520420706827118	7.19993132460682	2.75842866115201	0.106395402777886	0.320874258695048
SMC	MAP3K10	-0.640507666535836	6.62455617252698	2.75331369960789	0.106579302549599	0.321269607762032
SMC	SEPSECS	0.682885041827082	5.740318476845	2.73303699022105	0.106623071387129	0.321269607762032
SMC	MFAP4	0.838522245451819	9.54076457345788	2.75041892312451	0.107214455215045	0.322905283180485
SMC	MED10	-0.462759709154825	6.62554826492676	2.74134686746827	0.10729252030286	0.322994179898157
SMC	DLGAP4	-0.486878824106573	8.28614820319186	2.74594901160832	0.107476802100559	0.323392972761379
SMC	PHOSPHO2	0.985073799297324	5.43082344945087	2.71272115871012	0.107565594507051	0.323392972761379
SMC	METRNL	-0.615682344729024	7.08531833560265	2.74101332172213	0.107570817483982	0.323392972761379
SMC	SECISBP2	-0.661479841512731	7.65142547994175	2.74097460576138	0.107721702594551	0.323700310461405
SMC	THRB	-0.631812732926678	6.05403068059484	2.71592622488673	0.108411693351889	0.325626634704343
SMC	DPY19L1	0.794989121884471	5.68157139981232	2.69988234494155	0.108607671154672	0.326050112269044
SMC	KAZN	-0.559766975542848	7.06374150963892	2.72332648421328	0.108650698767544	0.326050112269044
SMC	CDK16	-0.617217967456946	7.39147475342795	2.72103238459551	0.108905190030442	0.326526589638327
SMC	MEST	1.13357078656679	5.96662235603271	2.69707373945628	0.108907636014948	0.326526589638327
SMC	USP15	0.403160318763154	7.55568949671493	2.71710404361289	0.109107020731674	0.326894056454213
SMC	SLC37A3	0.486587878341296	6.89540806765825	2.71028984757428	0.109200855193343	0.326894056454213
SMC	NECTIN3	0.638631327111677	6.34506059289882	2.70054883524539	0.109280800029789	0.326894056454213
SMC	DNAJC7	0.418989132990174	7.16364366662495	2.71139965106109	0.109305823821372	0.326894056454213
SMC	MAT2B	0.636502576549327	6.56457572869951	2.70240871380323	0.109381540451807	0.326894056454213
SMC	FIS1	0.461529553930889	7.50414246724613	2.71182188564649	0.109415258763728	0.326894056454213
SMC	RPUSD4	-0.573472116579182	6.2714199945895	2.70313203878505	0.10941873311564	0.326894056454213
SMC	ANKRD44	0.598953836378902	6.78140430477444	2.70475119147963	0.109434188222468	0.326894056454213
SMC	BICRA	-0.653944137679113	6.6520514538543	2.70443751307988	0.109634536695246	0.326894056454213
SMC	DISP1	0.601167971430405	5.91244923438309	2.68708789685054	0.109702114772156	0.326894056454213
SMC	CCNC	0.657377542623213	6.26301750755293	2.69207367537131	0.10972513817222	0.326894056454213
SMC	UHMK1	0.609808560245246	6.34998607922544	2.69289815594878	0.109783428147407	0.326894056454213
SMC	CCDC159	-0.65110043643343	7.41133463711312	2.70692051358514	0.109795243682185	0.326894056454213
SMC	SLC15A4	0.592960404582273	6.34254403772654	2.69187104247363	0.109847653303241	0.326894056454213
SMC	BICD1	0.527412161555201	6.71759954922678	2.69748445869381	0.109864250301995	0.326894056454213
SMC	CFAP298	0.487613278463229	6.95550976826634	2.70004457066783	0.109887313236922	0.326894056454213
SMC	HSD17B4	0.631240213674471	7.15898832177152	2.70046813120887	0.109949487919154	0.326894056454213
SMC	PTPN21	-0.618080778796722	5.93810113058423	2.68941145666706	0.109972528682991	0.326894056454213
SMC	ARHGAP26	-0.605653023359336	7.29695589456706	2.70344345091769	0.109979757871417	0.326894056454213
SMC	UQCRC2	0.582419815597256	6.50571162415371	2.69115269775991	0.110061727541257	0.326894056454213
SMC	CASKIN2	-0.635822725476832	6.00869829372228	2.68825321178257	0.110106913761126	0.326894056454213
SMC	CAND2	-0.855882933718772	6.05704334539268	2.68899261963789	0.110154446566701	0.326894056454213
SMC	PPM1D	-0.589064538051301	6.06132595456051	2.68721151457628	0.110226479081282	0.326894056454213
SMC	ZFYVE16	0.580163837074192	7.06482558658496	2.69523721236822	0.110238294513592	0.326894056454213
SMC	RGS11	-0.742159554013467	7.83348148999813	2.70083562003276	0.110258569469902	0.326894056454213
SMC	NFYC	-0.55688475820702	6.46322254604494	2.69033762957396	0.110384820432115	0.326988652546548
SMC	SSH2	-0.654093333717156	6.0231435643884	2.68430811422181	0.110388774029693	0.326988652546548
SMC	COL4A5	0.480082867986973	8.53970762219684	2.69504049972796	0.110653109979588	0.32762578580071
SMC	KANSL2	-0.501393296337426	6.45001952226949	2.68457115373326	0.110731974422239	0.32771344565443
SMC	VARS	0.594414915107559	6.31708019927144	2.67292290498856	0.11103486333068	0.328463737545138
SMC	DYNC1H1	0.556267963123169	6.2610939766796	2.67123292532831	0.111100350150138	0.328511390910608
SMC	MICAL2	-0.559803807051887	8.45582065216129	2.68381879605984	0.111379623854137	0.329065356333754
SMC	CTSB	0.612706724907857	7.5744893595428	2.68081906686069	0.11138661994042	0.329065356333754
SMC	RNF115	-0.600370589695485	8.14877445744916	2.6803736741651	0.111586009295142	0.329508086924359
SMC	UQCRB	0.770504179149059	6.1488030326651	2.65572772836931	0.111891712375845	0.33026422468345
SMC	NABP1	0.701135540876097	6.15956424478461	2.65321392285444	0.11209837200434	0.330727480685088
SMC	LRRC14	0.502447809449705	7.14072518576714	2.66614796384565	0.112162564689549	0.330766805105789
SMC	ZNF791	0.759937974626812	6.20800735948366	2.65105192069659	0.11227122150129	0.330766805105789
SMC	CHMP7	0.463462835047751	6.2543079312235	2.65257522660206	0.112339149428587	0.330766805105789
SMC	PANK4	-0.58132274781664	6.52267838100783	2.65993949822647	0.112386095829459	0.330766805105789
SMC	MLLT10	0.458390088199536	7.32684620990505	2.66392369416096	0.112404046547814	0.330766805105789
SMC	PINK1	0.614684526527559	6.14738366937677	2.64861409474437	0.112424814976714	0.330766805105789
SMC	SETDB2	0.628736360202107	6.07552964562664	2.64641395398363	0.112489398349058	0.330766805105789
SMC	NLGN2	0.419389463767501	7.95788167404646	2.6651397034594	0.112509436337652	0.330766805105789
SMC	WDR11	0.510863564677913	6.84417459686148	2.65675799616753	0.112583824145962	0.330839303022565
SMC	ORC4	0.501889474154218	6.04589089898611	2.64250991160971	0.112764085540762	0.331222720133637
SMC	UBE2D3	0.557633448221335	7.47987976242024	2.65807420870169	0.112830325834971	0.331271031676991
SMC	IFFO2	-0.559794945396792	7.08742912858072	2.65678938408674	0.112902403323486	0.331284331792677
SMC	TMEM50B	-0.513773798442414	7.14019279782674	2.6564815627086	0.112934445288711	0.331284331792677
SMC	SZRD1	-0.540631863704565	6.60589533947839	2.65111686405786	0.113016291116496	0.331378309739114
SMC	MYH11	-0.54260218496117	11.2325463072061	2.6571632091268	0.11308278401711	0.331427207958517
SMC	CD40	-0.538818894749076	6.60587788320117	2.64780427648108	0.113230667897161	0.331714501770064
SMC	BCAP29	0.433855362012774	7.10071879135406	2.648409633736	0.113310153440476	0.331723906131273
SMC	AKT1	-0.474796672398032	7.61921704376256	2.65182387814278	0.11336476889063	0.331723906131273
SMC	SLC25A13	-0.503031803268235	6.35632504334512	2.64253001685939	0.113383460475352	0.331723906131273
SMC	SNX2	0.627092878088648	6.28902241505508	2.63481304115104	0.113478433583747	0.331855832366008
SMC	PARM1	0.522264981176641	7.7309680073056	2.64759997293546	0.113596066497626	0.332053879792927
SMC	CPEB4	-0.608671649624476	6.72939178721617	2.64226829079379	0.113688777531595	0.3321789358444
SMC	DYNC2H1	-0.547483270892898	6.33753093027964	2.63613628089949	0.113795390376848	0.332337355629177
SMC	CIRBP	-0.587848122619529	10.5007652450981	2.64560810283961	0.113842956057703	0.332337355629177
SMC	FTL	-0.919929359855198	7.3629535321579	2.6433052324897	0.113892855979938	0.332337355629177
SMC	ZNF704	0.462867458673314	7.66026813395208	2.64005768077788	0.114078771486313	0.332733917886207
SMC	BTN3A1	-0.581109797152848	6.00307107687629	2.62334823472048	0.114323593538461	0.333301870206566
SMC	MAP2K5	-0.69457203581565	5.84577519180305	2.62005618915492	0.114396626601102	0.333368706428878
SMC	MOB2	-0.671841072950515	8.74446311465146	2.6323100672395	0.114737617354384	0.334216010621155
SMC	USP38	0.55258793651353	6.09726072433724	2.61249007923367	0.114790406233845	0.334223445371452
SMC	TUBGCP6	0.535616450379915	8.03555659335515	2.62891719961137	0.114890211328261	0.334322139319394
SMC	INTS3	0.433936178722771	8.10879610789209	2.62751218295006	0.115000275365328	0.334322139319394
SMC	SMYD4	0.681654335460115	5.80222451661014	2.60418779009243	0.115007374962577	0.334322139319394
SMC	NOP53	0.580513734870136	7.45895227767465	2.6244211038047	0.115033670372456	0.334322139319394
SMC	RWDD3	0.834121287820515	5.82874852128378	2.60260390730379	0.115075559753707	0.334322139319394
SMC	COPB1	0.468585251652988	7.02505041763941	2.61477947609805	0.115487172684984	0.33524667818071
SMC	CHD4	0.428232137328822	7.53840542963991	2.61822716147173	0.115494571830781	0.33524667818071
SMC	ITPR3	-0.723150850109837	5.84561635651853	2.60110414459234	0.115672054248801	0.335615428223844
SMC	CLPTM1	-0.530947477214448	6.8201986470178	2.60879961874675	0.115948416343907	0.336046644586257
SMC	DSEL	0.842149511922613	5.56709265162644	2.5857313447999	0.116011159365821	0.336046644586257
SMC	IFT80	0.716074541856363	5.67903278394048	2.58755586993626	0.116013986914977	0.336046644586257
SMC	PRKD2	-0.580155605829361	6.29435605567333	2.60220665083442	0.11603142097874	0.336046644586257
SMC	WDR74	-0.566830965495234	6.5537058330062	2.60455323930342	0.116073228507323	0.336046644586257
SMC	CAP2	-0.5415197903419	6.90398412053263	2.60606691285488	0.116177678528028	0.336202738254445
SMC	PRPF31	-0.475534007381121	7.31568102077653	2.60410033312689	0.116461877080024	0.336804248496609
SMC	ECM2	0.539533907101626	7.57196744386094	2.60342342704919	0.116486784276371	0.336804248496609
SMC	PPP1CB	-0.642365350677341	8.82301212425954	2.60475172470676	0.116579491142598	0.336925870795701
SMC	AXIN1	0.496123544560291	6.09936746592317	2.58368688796041	0.116766662711829	0.337309065178749
SMC	PACS1	0.472736765553555	6.90966630651217	2.59400497777283	0.116813480560926	0.337309065178749
SMC	SH3BP5	-0.747689748478231	7.13817498585664	2.596657726922	0.116932445244121	0.337506099006134
SMC	B3GNT2	0.528335739006914	6.98149773775222	2.5915797683377	0.117012214370319	0.337589879534144
SMC	TGIF1	-0.60768493757015	6.30435588538357	2.58605624364276	0.117146883239265	0.337591076949448
SMC	RNF25	-0.559978092692298	5.95429275540861	2.57997047668718	0.117199984449024	0.337591076949448
SMC	ELL2	-0.893474468170948	9.51237886653275	2.59540193485212	0.11720548255346	0.337591076949448
SMC	RANBP3L	-0.891520615839277	5.87502914617942	2.57958479269815	0.117215600143278	0.337591076949448
SMC	EIF2A	0.602939692087715	6.47595354422458	2.58118520191542	0.117283745730729	0.337641177129614
SMC	SERPINB6	0.501924953233811	7.93519126462821	2.58815968405991	0.117616723612315	0.338453314097203
SMC	APCDD1	-0.798838378175457	6.30853023258256	2.57649106950841	0.117837699263534	0.338688079547572
SMC	MED29	-0.618340370171149	5.74853422149203	2.5675160412371	0.117848344503512	0.338688079547572
SMC	TLCD5	0.630707635697701	5.89946046845052	2.5641501182113	0.117851030234876	0.338688079547572
SMC	TAF13	0.67085105387375	5.79152079135486	2.55564220488279	0.118321261295417	0.339892638773062
SMC	TMLHE	0.563276129264816	5.92929980786503	2.55314659306434	0.118674737890538	0.340760911172099
SMC	PNN	-0.637329904668755	8.56343280288769	2.57158226892884	0.118838306169378	0.341083369691489
SMC	ZCCHC2	0.600876649019632	6.11100286983664	2.5512151377736	0.118981001859178	0.341345668550715
SMC	IMPA2	0.453086850891291	7.02419210727722	2.55677171365125	0.119452583505336	0.342550878474571
SMC	PRDM4	0.533425287094715	6.14285803977	2.53968411153687	0.119850678336313	0.343544404554714
SMC	DDX54	-0.457956603208335	6.48376573928892	2.54711911031365	0.11995330371153	0.343607016006912
SMC	PLEKHG3	-0.473018818626477	8.79626767600534	2.55469078855643	0.120012056757406	0.343607016006912
SMC	TOLLIP	-0.659372544875523	6.3716984070552	2.54524421688259	0.120027462077268	0.343607016006912
SMC	ANK2	0.687434066324861	6.12829376359315	2.53382684318101	0.120183104268522	0.343904599010097
SMC	KRI1	-0.508011013320193	7.22454455193673	2.54738416052637	0.120334848829393	0.344032553131764
SMC	FOXP4	-0.518934930332259	7.59020512559242	2.54853874515879	0.120349865806555	0.344032553131764
SMC	HNRNPK	0.625706793100288	6.77309059345887	2.53997057285625	0.120405575920155	0.344032553131764
SMC	CCDC68	-0.79325493713542	6.21009772757242	2.53665457433806	0.120526024723612	0.344032553131764
SMC	WDR17	0.651023590596341	6.1402700125739	2.52914032402784	0.12055042757689	0.344032553131764
SMC	CTSD	0.700686773389633	6.34400021166702	2.53153035952182	0.120570756570297	0.344032553131764
SMC	C5orf15	0.611035341235003	5.84144351854329	2.52444790525163	0.120589796167635	0.344032553131764
SMC	TRIM37	0.555932467313876	5.83360463918396	2.52201565182503	0.120776604623658	0.34413898310492
SMC	SH3KBP1	0.651731474413148	6.18329098537636	2.52634478495809	0.120789218421044	0.34413898310492
SMC	JUP	-0.43204120004785	6.93860790479056	2.53908380178124	0.120796186926746	0.34413898310492
SMC	TNRC6A	-0.4699038537724	7.45143654728573	2.54117463994931	0.120834009399233	0.34413898310492
SMC	CSTF3	-0.559333254133084	6.80386292895058	2.5369248094599	0.12089682268347	0.344170543993634
SMC	RBX1	0.508616101114437	6.09777422085002	2.51722421396989	0.121407244271883	0.345367291156303
SMC	FAM199X	-0.494669079834303	6.53114576277218	2.52617038836858	0.12148000313638	0.345367291156303
SMC	PTGDS	-0.628021247457615	7.18464125007116	2.53106668407335	0.121484957139516	0.345367291156303
SMC	SMPD4	-0.529961482053347	6.8855613291972	2.52857561248503	0.121524850232513	0.345367291156303
SMC	SNF8	-0.496556434614128	6.21162492661057	2.5194714027415	0.121680745704715	0.34557133773458
SMC	CDK14	0.452201072642754	7.15216157165282	2.52582787049569	0.121700532738933	0.34557133773458
SMC	PPIG	-0.422046567275487	7.30933418939002	2.52144763072952	0.122190160301392	0.346813624780359
SMC	TRA2A	-0.482613872032232	8.69935713944934	2.52133018081105	0.122364123820524	0.347159281781639
SMC	CAPS	-0.540601712250289	6.40239135863562	2.51139482738911	0.122435142425901	0.347164876917055
SMC	ZNF236	0.573373188013564	6.07260107108095	2.50174803661567	0.122470459360338	0.347164876917055
SMC	PRPF38A	0.598949368728001	6.63208365727324	2.5070086535983	0.122643069014092	0.3475061065378
SMC	EXOC3	0.560776777667994	7.53508035643402	2.51159817612721	0.122863674140837	0.347851536886763
SMC	WDR34	-0.636834009171352	5.84710161304156	2.49765210947632	0.122897919366954	0.347851536886763
SMC	FN3K	-0.660893885080543	6.53096935269034	2.50641807091023	0.122921834243316	0.347851536886763
SMC	ORMDL1	0.54876227068042	6.9957151723375	2.50276976202663	0.123242127533233	0.348609640509609
SMC	HSPB2	0.58117215816572	6.33616112724648	2.49225285098285	0.123431598001152	0.3489589623845
SMC	LRCH3	-0.460114188562963	7.78804310635177	2.50506098884889	0.123470524192562	0.3489589623845
SMC	WDR19	-0.474546636127857	6.08326829526882	2.48922625544924	0.123730683712259	0.349535245678785
SMC	SUSD6	0.500213268473979	7.35235459249283	2.49805349218238	0.123779503805684	0.349535245678785
SMC	RAB13	0.517772239929784	6.65379644923608	2.48964506337003	0.123947482086684	0.349724519076308
SMC	VAPA	-0.559792156744896	7.28440580141935	2.49698056336321	0.12395166330707	0.349724519076308
SMC	LZTR1	-0.724006439709102	7.36850995555999	2.49594873557382	0.124060770044571	0.349883977578012
SMC	CBFA2T3	-0.476656310830995	8.03087643254483	2.49592541517581	0.124160734720754	0.349977207166705
SMC	MGRN1	-0.520684170178193	7.70373067469657	2.49485225770836	0.124199035941769	0.349977207166705
SMC	NPHP3	-0.490000866417655	7.9245474802078	2.49291211151565	0.124368857005847	0.350111713167186
SMC	AP2A2	-0.498730511834924	6.85890052619989	2.48865170199287	0.124378951463785	0.350111713167186
SMC	MED13L	-0.395872242738576	6.95118692140438	2.4887813459395	0.124404643007249	0.350111713167186
SMC	FBXW8	-0.595961324557103	6.78565197032437	2.48520626721817	0.124605340511172	0.350494690972421
SMC	OSBPL10	0.582448564193763	6.18148035436773	2.47344150376717	0.12464609031125	0.350494690972421
SMC	MCM7	0.511032493089576	7.17532088955711	2.48276316763769	0.124808401105116	0.350663258528079
SMC	ZNFX1	-0.549003312065319	6.59893529531492	2.48071863242821	0.124811452907634	0.350663258528079
SMC	LPCAT1	0.466641594572069	7.36098100842887	2.48310481444386	0.124877124689301	0.35069966676147
SMC	ATP10A	-0.66778237949638	8.49558463931123	2.48501914482859	0.124983030843121	0.350727907784321
SMC	SOX5	-0.406103344337446	8.65298005465073	2.48491485786581	0.124992615264787	0.350727907784321
SMC	ANKDD1A	-0.582117194674981	6.91959616584586	2.47982685985599	0.125063774759845	0.350779634686867
SMC	PGM5	-0.468940769304278	7.99077742916368	2.48121791177198	0.12522960379512	0.351068847533054
SMC	DCUN1D1	0.499490418268169	6.42585629168589	2.4688154847273	0.12527242507793	0.351068847533054
SMC	FKBP15	0.490082441512012	6.42108495134207	2.46178224095341	0.125792760816461	0.352378626405018
SMC	INTS7	0.587236508955275	6.12138063669134	2.4547288465215	0.125963425355009	0.352708193975957
SMC	HPRT1	0.548698779520248	5.75997909271089	2.44852513424028	0.126077526709085	0.352723776938246
SMC	DDX42	-0.45021039039565	6.56136674341268	2.46197351740675	0.126149048532361	0.352723776938246
SMC	PAPOLA	0.527596950363953	6.79033306303391	2.46084900973055	0.126174111236955	0.352723776938246
SMC	ZMYM4	0.465226403128514	6.97908859634727	2.46275393394537	0.126181059539009	0.352723776938246
SMC	GOLIM4	0.409614722693895	7.43970513858458	2.45943776275768	0.126662286405965	0.353790627631712
SMC	TAMM41	0.469547358049277	6.18058947795019	2.44674820967708	0.126674843222674	0.353790627631712
SMC	SRP68	0.581321913971082	6.33266375866028	2.44764390762064	0.126722240439857	0.353790627631712
SMC	SLMAP	-0.460939790183468	8.67982098040306	2.4598426338041	0.126842018809167	0.353878444075274
SMC	ARMC10	1.07532972478939	5.69709299607062	2.43484737972252	0.126878907517755	0.353878444075274
SMC	GTPBP10	0.533033636767118	5.71848871118781	2.43705007482408	0.126913267332572	0.353878444075274
SMC	CX3CL1	0.567312149141274	6.58414382473022	2.44709982763016	0.127015509363723	0.354015158691601
SMC	CENPT	-0.420856008701697	8.14828292651906	2.4561930034331	0.127091882470596	0.354079687636883
SMC	CATSPERG	-0.572862812327613	5.95130729261825	2.43978853259074	0.12728302939378	0.354463790103313
SMC	COG1	0.540206838938358	6.45559034796795	2.44072052476948	0.127383299916708	0.35459460014471
SMC	PIAS1	-0.620877674406781	6.17690272311951	2.43728151465677	0.12771625740307	0.355372756379183
SMC	SLC38A7	-0.676530624641083	5.97687477438423	2.43343679915604	0.127812814327381	0.355411666436337
SMC	RGL1	0.602590120445416	6.09998770156853	2.42952101328695	0.127837083688885	0.355411666436337
SMC	PRPF39	0.47587678872782	7.6695224968483	2.44381901570802	0.12789494095706	0.355423994230293
SMC	GGT5	0.493486571722737	7.62842573532716	2.44272237271524	0.127963933110088	0.355467242998504
SMC	CDC34	-0.508256012120126	6.62910822379622	2.43773143585374	0.128021340453614	0.355478287995782
SMC	MRGPRF	-0.709436245922906	7.21990249114838	2.43878170019726	0.128252941758306	0.35589507003384
SMC	ATPAF1	0.52909590152122	6.4105649948376	2.42834881363209	0.12827842746748	0.35589507003384
SMC	NARS	-0.373751012306469	7.33185429780614	2.43664333486783	0.128417812001266	0.355992803923717
SMC	BBS7	0.519602889690359	6.02383134338183	2.42121730115061	0.128420671789707	0.355992803923717
SMC	PDCD10	-0.486392474516572	6.70875535571281	2.4286771580134	0.128765267547776	0.356799385670702
SMC	GOSR1	0.510386146022862	6.28623200190775	2.41851087756487	0.12891012695243	0.35705207103019
SMC	LRCH1	0.404936346416069	6.95389105229303	2.42077039400628	0.129339531163489	0.358091936035285
SMC	ZNF362	-0.460133913833261	6.86356985973623	2.42142930782385	0.129393208211157	0.358091936035285
SMC	GYS1	-0.481888234535503	6.60421335566612	2.41536814224077	0.129702566953344	0.35871396679384
SMC	CEP57	0.574025793547674	5.990837333368	2.40350499404637	0.12972580852337	0.35871396679384
SMC	LRIG1	0.533628014404797	7.42991470156807	2.41741866286769	0.129812026284934	0.358803245065919
SMC	SETD1A	-0.673442942784127	6.07106274104895	2.40753597132581	0.129878442163522	0.358837739083852
SMC	POLE3	-0.595130088429549	5.97688540693259	2.40410502824476	0.130035482728118	0.359105076663409
SMC	KLF3	-0.515550251754672	6.02807696172986	2.40400072161228	0.130083155682972	0.359105076663409
SMC	TNRC18	-0.461843633855482	8.19337642741306	2.41412080441988	0.130277329592122	0.359491942669594
SMC	SRRT	-0.589293432025225	7.85487763806239	2.41227193141853	0.130390993156271	0.359624188199327
SMC	POLR1A	0.361061855445501	6.66693293602624	2.40400121415095	0.130433363313539	0.359624188199327
SMC	OGFOD1	0.612334041335018	5.76392299719304	2.38938451704372	0.130585550896355	0.359894643791818
SMC	TNK2	-0.665673578726715	7.58091233942566	2.40755758230131	0.130712977336117	0.359967136645163
SMC	NFATC4	-0.550571945423753	9.129744910175	2.4080189935646	0.130765045134684	0.359967136645163
SMC	NINL	0.507222653965061	6.72260364546374	2.39961874556607	0.130774172444214	0.359967136645163
SMC	INSR	-0.532175175625152	6.37503165335172	2.3972270580512	0.130941125418907	0.360277629202642
SMC	ERP44	0.528410005501946	6.46809982332319	2.39258607429591	0.13108699590025	0.360460243322038
SMC	ATP2A3	-0.6819232535685	6.10399798829329	2.39218664804611	0.131115855830352	0.360460243322038
SMC	LONRF1	0.629515056574644	7.3872818721971	2.39764400738113	0.131303014192887	0.360825672625062
SMC	HDGF	0.477668247711685	6.7654022017044	2.39199705091473	0.131408043784747	0.360965200371561
SMC	CYP4B1	-0.855744266844169	6.17579270249638	2.38263281929775	0.131964701093063	0.362234202528418
SMC	MDM1	0.568051721190515	5.82296083547467	2.37260511287178	0.131978912810594	0.362234202528418
SMC	PDLIM2	-0.57350075584989	6.78399737343568	2.38601161848978	0.132104653186304	0.362286285880909
SMC	PPFIBP1	0.445821028431293	8.1139951837541	2.39000975666673	0.132106798368719	0.362286285880909
SMC	PPP1R35	-0.517597169514369	7.02550001593899	2.38632985846425	0.132187351103637	0.362291743244571
SMC	ERG	-0.67941210202556	6.02440153554127	2.37695857343313	0.132217699172977	0.362291743244571
SMC	GOLGB1	0.584010386318012	7.05448149563555	2.38271968393057	0.13230522074626	0.362382311084755
SMC	AP3S2	-0.538272954017398	6.25160317299595	2.37603379655887	0.132493967671932	0.362735510484869
SMC	FOXF2	-0.573522665930143	5.89863462674098	2.37036326040685	0.132592337564953	0.362735510484869
SMC	ITGB3	0.523712621682435	6.99004711454243	2.37846301997643	0.132614438509675	0.362735510484869
SMC	CD164	0.64075841421544	6.1017986050452	2.36726322404538	0.132652261687913	0.362735510484869
SMC	PIP4K2A	0.577533082267102	6.16111027949128	2.36438641291006	0.132968748926541	0.363402940169429
SMC	IGBP1	0.514664408773213	6.0163147967126	2.36187177345542	0.133040512694489	0.363402940169429
SMC	SMAP2	0.502595694160588	6.24558048963349	2.3647353934401	0.133060207763825	0.363402940169429
SMC	TBRG4	0.458905800190173	6.2445757469536	2.36195924359002	0.1332974267915	0.363893014154259
SMC	UFSP2	0.497097761883133	6.35240616245818	2.36252321096553	0.133349040809873	0.363893014154259
SMC	WDR73	0.453265282031416	6.89961897789266	2.36743962795685	0.133441988954894	0.363997356505498
SMC	FGFR1OP2	0.468466812358217	6.42887122380169	2.36023200687394	0.133618718365122	0.364330054624244
SMC	SLC1A5	-0.615918159422765	6.19460555314229	2.36041273092383	0.133685197391292	0.364357706535273
SMC	HSPH1	0.564598846711329	6.06795035914064	2.35355264105474	0.133738391606664	0.364357706535273
SMC	TRAPPC6B	-0.525706419089425	6.29608020665702	2.35913901440342	0.13386437466669	0.364551651517596
SMC	MED13	0.469696660810325	6.66637459662028	2.35731439638815	0.134066896687359	0.364915164155473
SMC	SMURF2	-0.471075781173588	7.05283881342239	2.36210211284069	0.134107556945758	0.364915164155473
SMC	MSH6	0.715503866497445	6.04550824797653	2.34607563055022	0.134254439786011	0.365092860723764
SMC	ANKRD17	0.455896390357766	7.34380756649311	2.35963864080723	0.13430080491085	0.365092860723764
SMC	FAM76B	0.474192790127085	6.48048097733945	2.35155948262876	0.1343593346424	0.365092860723764
SMC	SRPK2	0.433895555530112	6.289594257896	2.34896737312063	0.134392366738689	0.365092860723764
SMC	TRAK1	0.437728150673807	7.79168802366845	2.35851772252449	0.134533408971238	0.365255121567515
SMC	CDC25B	0.515435799155922	7.61263832621581	2.35746956482341	0.134561897333831	0.365255121567515
SMC	PGAP3	-0.549140291171464	6.52252628048395	2.34772127252556	0.134965660561457	0.366175161944978
SMC	ERBB2	-0.400580018685733	7.00553345053613	2.35004557550817	0.135039019434973	0.366175161944978
SMC	WDR70	0.432584647591999	7.02428689879617	2.34812976314133	0.135065962334733	0.366175161944978
SMC	ZBTB7B	0.628462213660831	6.50256476722381	2.34050244274464	0.135213957908229	0.36634375589861
SMC	SEC61A1	0.577258050194513	6.48736553768105	2.34023500897133	0.135238278143242	0.36634375589861
SMC	ULK2	0.604311320176863	6.20311971442675	2.33577849430193	0.135297931562513	0.366356181801139
SMC	HELZ	0.480019748780518	6.74972553386209	2.34109892050642	0.135432705922526	0.366374915099122
SMC	CTIF	-0.491500521651929	7.57898587274421	2.34707776449184	0.135465827664791	0.366374915099122
SMC	CC2D2A	0.529027725381295	7.3818412724943	2.34510337459535	0.135470057289018	0.366374915099122
SMC	DOCK5	-0.495099740294844	7.58143297322606	2.34498452711761	0.135638372508195	0.366681061477863
SMC	FBH1	0.427759122166181	7.05194590608973	2.3401954454726	0.135722585040908	0.366759690608107
SMC	NR2C1	0.488580970240784	6.57537566170357	2.33421877224805	0.135839745551613	0.366864868850886
SMC	ADGRL1	0.595922310462051	5.91803941810327	2.32512604726591	0.135871792702327	0.366864868850886
SMC	ACSF2	-0.590391598344973	5.94210405988691	2.32705783925123	0.136113733246315	0.367306168432442
SMC	TBC1D19	0.431210493687925	6.68173861651882	2.33179079686213	0.136145650286247	0.367306168432442
SMC	UBA2	-0.433124908824881	7.3587772030654	2.33403783251773	0.13646186412069	0.368010045397223
SMC	WDR61	-0.482231362330926	6.192636795427	2.3218118284365	0.136777072798568	0.368519562511436
SMC	THAP6	0.493934586116522	6.70740204784372	2.32406976730225	0.136777397157491	0.368519562511436
SMC	USO1	-0.484723824543203	6.71676772493002	2.32631131345545	0.136816972704531	0.368519562511436
SMC	BICRAL	0.623954778928266	6.0378414624679	2.31285787721343	0.136987230183754	0.368828831409355
SMC	CARM1	-0.458620677075155	7.02336433604064	2.3231408189638	0.137231941866685	0.3692409587426
SMC	IDH3G	-0.554831729244382	7.04046341173765	2.3231182140259	0.137251298808124	0.3692409587426
SMC	PDGFRA	0.825043842589142	6.23255011607907	2.30683317710035	0.137602758900715	0.370036845176419
SMC	CASC4	0.839188853442041	6.27015059232102	2.29544339579788	0.138581223462406	0.372378303183647
SMC	CYBA	-0.607036851169831	5.97897073569079	2.29619620246827	0.138705836453564	0.372378303183647
SMC	NSUN6	0.385679191822327	6.52387048134974	2.29769639768155	0.138827048486009	0.372378303183647
SMC	CAPZB	-0.413136258758973	7.56280603724915	2.30566916212711	0.138833567582058	0.372378303183647
SMC	VPS53	-0.448195404037677	7.705802465689	2.30598433985472	0.138836112193852	0.372378303183647
SMC	GOLPH3L	0.769827630796605	5.56252418965389	2.28394995165724	0.138905705242717	0.372378303183647
SMC	ZNF518A	0.734583306268196	5.80760886945116	2.28626063559512	0.138930613774198	0.372378303183647
SMC	PRDM2	-0.422863434790743	7.58169897425927	2.3040622128833	0.138972169504792	0.372378303183647
SMC	DNAJC2	0.564063328322871	6.08937754146258	2.28939190739416	0.139014504871398	0.372378303183647
SMC	HINT1	0.687786168771843	5.56540600356708	2.28268460146397	0.139040104278967	0.372378303183647
SMC	SDR39U1	0.397012866700008	7.85387210193707	2.30248512458921	0.139104996405843	0.372378303183647
SMC	ADGRA3	0.700873705004973	5.68793103151733	2.28262580692874	0.139145116746512	0.372378303183647
SMC	POLR3C	0.506752796458549	6.27230319111203	2.28939869284448	0.139229105645163	0.37241934167455
SMC	ARHGAP21	0.615030465724626	6.24128400793024	2.28798341122203	0.139272406746773	0.37241934167455
SMC	RTN3	0.708382373510412	6.63926577757549	2.28906474458098	0.139540472133066	0.37289408145611
SMC	LRRC58	0.766408934457254	6.09808024382173	2.28196131664758	0.139562041609156	0.37289408145611
SMC	KIZ	0.470665793138787	7.0548273398356	2.29199271273391	0.139674880323578	0.373045756239569
SMC	G0S2	0.79031881297199	6.14278032202377	2.27595588354942	0.140108442970694	0.373906100637394
SMC	TADA2A	-0.558799160583913	6.23309081097795	2.28223650239036	0.140109410625135	0.373906100637394
SMC	IMMT	0.743687096308983	6.37387636999533	2.27763072609018	0.140222885627082	0.373957478537595
SMC	PTDSS2	-0.561263694989644	6.50092993283786	2.28336668086061	0.140241080557838	0.373957478537595
SMC	VAMP1	-0.538285204024522	7.03966228293563	2.28565228463965	0.140352846908583	0.374105565097276
SMC	SELENON	0.415615160245813	7.06051685277909	2.28199623870889	0.140526900488207	0.374345232987637
SMC	CENPP	0.515187626317573	6.30500484036399	2.27400429522688	0.140555297159645	0.374345232987637
SMC	LENG8	0.513690270851777	11.0156565438124	2.28442005713048	0.140687669738862	0.374547845847398
SMC	SNX4	0.376636992776459	6.71209021217574	2.27540074913704	0.140858727598971	0.374757546225146
SMC	RAB31	0.638319975635089	5.87869148748037	2.26436173810909	0.140879095612369	0.374757546225146
SMC	HPS5	-0.587426251407118	6.01452711895646	2.26901822625505	0.141014793262393	0.374968592955515
SMC	ARHGEF10L	-0.494583716120723	8.81902829519435	2.27835551127636	0.141217887344492	0.3753586114674
SMC	TOR1AIP1	-0.618254449309414	6.69163576653335	2.2723554392674	0.141312606382528	0.375460371510765
SMC	WDR13	0.400009030735391	8.16655996790328	2.27491292110716	0.141461929149931	0.375707071710375
SMC	FHL1	-0.570158325492483	7.7638189411155	2.27329668237255	0.141587409326842	0.375890277035706
SMC	CTBP2	0.551937125453144	7.44706819354554	2.27030452950834	0.141670985373189	0.375962132304678
SMC	FLNA	0.70141069092798	11.1776385885013	2.27152229144098	0.141774567990335	0.376019616636623
SMC	DVL2	-0.546940233839203	6.23084101046554	2.26215963231658	0.14180568437416	0.376019616636623
SMC	TNS1	-0.483767566121948	10.2818323451822	2.26838129833604	0.14204598322006	0.376425392403968
SMC	SERGEF	-0.545777443880468	6.05340361033444	2.25700944918234	0.142071871385294	0.376425392403968
SMC	CALR	-0.613653047374475	6.47598912134164	2.26095376102009	0.142132127121081	0.376435128079838
SMC	TAF1	0.562374614141014	6.21298982792643	2.25201390781006	0.14231768951779	0.376669984722561
SMC	LGI4	-0.469536929911712	8.2894956094647	2.26501991694923	0.142334036012704	0.376669984722561
SMC	GABRE	-0.559796692298966	6.76121565690729	2.25847171961106	0.142523082757101	0.377020305997213
SMC	KIAA1586	0.948522914113235	5.99461087697639	2.24086253506347	0.142888634337088	0.377418027964013
SMC	SOS2	-0.473195964679044	7.32526989795454	2.25649339845897	0.1429168907097	0.377418027964013
SMC	SLC30A9	0.679801778251604	6.37170365326259	2.24635015124294	0.142918910643331	0.377418027964013
SMC	WASF2	-0.436809703430228	7.6296028292687	2.25675721407804	0.142964444413294	0.377418027964013
SMC	GPANK1	-0.69057755010767	5.70076827214298	2.24244959480673	0.142966608618595	0.377418027964013
SMC	PTPRD	0.610964758166803	6.69136000275595	2.247940489844	0.143111917654472	0.377418027964013
SMC	SARDH	-0.473478346408254	6.04737187150422	2.24457362422197	0.143116810055793	0.377418027964013
SMC	SRC	-0.441784443568412	7.33083135495101	2.25401506991831	0.143127263573306	0.377418027964013
SMC	MT-CYB	-1.23069381016516	8.4485435925261	2.2530782000866	0.143367958963656	0.377902944130428
SMC	ALDH2	-0.490445286882628	7.22535070983985	2.24741807069136	0.143665805986527	0.37853806226866
SMC	PLEKHG2	-0.590661494505242	8.14301219798353	2.24666753045404	0.143898860242171	0.379002025808061
SMC	SUPT20H	0.490933344700827	6.47541785865222	2.23515552022072	0.144064711712955	0.379288692926904
SMC	INF2	-0.528438611327945	9.73274862179192	2.2430734484172	0.144220405545056	0.379548401143694
SMC	USP36	-0.531967752268775	7.04712711217867	2.2378336594087	0.144438812496499	0.379972882380075
SMC	ACTR1A	-0.420553028789934	6.99820795529424	2.23608155731588	0.144554526549071	0.380126982265205
SMC	KATNBL1	0.957626535218913	5.7746752244512	2.21822368940209	0.144665991627196	0.380269791503648
SMC	PLEKHH3	0.519233414693117	7.69401399923121	2.23525199265486	0.144763604541456	0.380376090447988
SMC	BBS2	-0.478650720015473	6.72617429257496	2.22966719882207	0.144974621954041	0.380780165756113
SMC	SNX5	0.720111291405303	5.8358931691983	2.21550889600539	0.145046749259897	0.380819267097908
SMC	ANKAR	0.707388723995915	5.81106944472014	2.21180344212727	0.145356405251411	0.381481721553308
SMC	SRSF8	0.529931249191809	6.10737181512807	2.21316846932235	0.145599745391145	0.381856031608742
SMC	LMAN2	0.377869628449702	7.49904344024338	2.22465816362508	0.145644760227966	0.381856031608742
SMC	STX5	-0.572656361576715	7.49240509023668	2.22456777357734	0.145728528281656	0.381856031608742
SMC	MYNN	0.519708899572607	5.99523524029109	2.21041830881519	0.145728613295445	0.381856031608742
SMC	CDK13	-0.459094265575982	7.62274770313585	2.22172933103813	0.145999759389875	0.382415905205054
SMC	IK	-0.504165903892937	6.76422669542285	2.21641629978803	0.146163573374331	0.382555802880981
SMC	MAGEF1	0.914562696213317	5.355832343176	2.19703143763464	0.146260593495777	0.382555802880981
SMC	PLK2	0.557382780331548	6.02349202486206	2.2045658660117	0.146262566095526	0.382555802880981
SMC	PPP6R3	-0.492573595640135	7.6713809794855	2.2185921542973	0.146284400896938	0.382555802880981
SMC	FKBP5	-1.12452769220148	9.53204812300514	2.21846054568027	0.146367973700041	0.382555802880981
SMC	ILK	-0.410795418926903	8.24315593473886	2.21749576345877	0.146442659137136	0.382555802880981
SMC	RAB21	-0.451452597906613	7.48523160480853	2.21595125044438	0.146479368026824	0.382555802880981
SMC	HADHA	0.553503052992203	6.66735325735428	2.20897959317495	0.146513179879865	0.382555802880981
SMC	SUPT6H	-0.402208456485102	7.27312542602897	2.2130819857315	0.14666789540313	0.38280953633465
SMC	RAB8A	-0.393011158169282	6.71853207983263	2.20827025356525	0.146839621233555	0.383107451006604
SMC	S100A4	-0.84590136444751	6.78874539699354	2.20812217601646	0.146957530164821	0.383264777807352
SMC	MTA1	-0.420243008071827	7.97551955581593	2.21049297580102	0.147038630589638	0.383326022458018
SMC	IQGAP1	0.509498667468177	7.23484585100757	2.20640787791149	0.147127459751867	0.38337444541993
SMC	EIF2AK1	0.431259381341485	6.2188752605421	2.19720898149899	0.147172453570194	0.38337444541993
SMC	MAP4K5	0.480539917347928	7.07181841155291	2.20325828052411	0.147327170759583	0.383453779879427
SMC	NOC4L	-0.61100396109231	5.86617835727733	2.19473270041015	0.147332791264479	0.383453779879427
SMC	KDM4B	-0.486321784545485	7.85305017371906	2.206541044717	0.147375817699037	0.383453779879427
SMC	TRPV2	0.433825022060759	7.31033603970287	2.20311810864953	0.147466191691385	0.383538926240339
SMC	TMEM33	0.594062205519032	6.27138224385048	2.19201750330957	0.147628731641938	0.383765030516677
SMC	RNH1	-0.407258255672501	7.93462959829126	2.20294838602763	0.147703036319871	0.383765030516677
SMC	DENND1A	-0.527420826797136	7.00517363142151	2.20017159696028	0.147726175132002	0.383765030516677
SMC	THOC7	0.549684217233272	6.11711240986952	2.18777665297975	0.147865865530551	0.383914954739239
SMC	MAP3K11	-0.57710070065461	6.85855472854987	2.19747188282811	0.147899297910217	0.383914954739239
SMC	NFATC3	0.646277428900864	5.77009575491859	2.18062541028789	0.148121943638252	0.384342937217353
SMC	FIBP	0.501082824774626	5.95036738387652	2.18146252087726	0.148276990138699	0.384595249665795
SMC	HSPA8	0.835918336783245	7.04943878058109	2.18920858637576	0.148479655930831	0.384952731526943
SMC	INKA2	0.557260072679381	7.09882007773102	2.18976831841505	0.148530536875043	0.384952731526943
SMC	TRIM3	-0.57267884890387	6.14220201649869	2.1830784031855	0.148663004637148	0.385062186186133
SMC	PNPLA8	-0.585683204668772	6.02925201194886	2.18170755390756	0.148688524922918	0.385062186186133
SMC	YTHDC2	0.493138351785338	7.51985227633337	2.18930217490401	0.148772428870986	0.38512956003061
SMC	CAMKMT	-0.473243512589621	6.66332594845552	2.18485345920733	0.148907393506125	0.385329011667154
SMC	DCUN1D4	0.47935004262866	6.91582201242564	2.18057814662768	0.14926315248552	0.386099437591821
SMC	RUBCN	0.412011447310534	6.60157172327124	2.17159195882554	0.149857391984536	0.387485903176494
SMC	ANO10	0.462893539550802	6.69262867946554	2.16728761058027	0.15030993165636	0.388505040912884
SMC	ECH1	-0.352065726222082	7.55720416241154	2.16711389176073	0.150865688259824	0.389790067569946
SMC	NSFL1C	-0.486350202207627	6.82548758862921	2.16345819276313	0.15095310430727	0.389864519781159
SMC	C12orf10	0.516264490269174	6.11074929819076	2.15212567587771	0.15111893540351	0.390141357097226
SMC	ATP9B	0.434326709154035	8.00677341427776	2.16060320511474	0.151497328099691	0.390966533687838
SMC	VGLL3	-0.541785957380252	8.14452056332358	2.15976992890764	0.151623128889955	0.391076933259782
SMC	COG7	0.416694337536259	7.14932178044393	2.15596262416196	0.151657671397901	0.391076933259782
SMC	SNHG32	0.4550273924376	5.90949343993811	2.14328797716206	0.151748130691098	0.391158587170815
SMC	CYB5B	0.385143292574697	6.96798104261488	2.15318430178716	0.151819049141982	0.391189827243071
SMC	GTF2IRD1	0.533089516869203	6.32145361568789	2.14494807373149	0.151995752957346	0.391289300256805
SMC	DSTYK	0.518113763325241	6.11309356359965	2.14208296490452	0.152049075964914	0.391289300256805
SMC	ZDHHC16	0.494683662622118	6.77031959202073	2.14879260533522	0.152060619715682	0.391289300256805
SMC	PHIP	0.447758580740935	7.02301796462184	2.1504141355751	0.152092910035187	0.391289300256805
SMC	RIMKLB	0.463699908203629	7.98672316902818	2.15294309788675	0.15219583632658	0.391402744136349
SMC	OXSR1	-0.558963838501198	6.62149097930288	2.14654945486223	0.152396202717594	0.391502601483488
SMC	PCIF1	-0.508384788032582	7.01461262088781	2.14826097834547	0.15243848227393	0.391502601483488
SMC	GUSB	0.483845345445299	6.68483777397748	2.14393221292341	0.152445622473786	0.391502601483488
SMC	MBNL2	-0.506637688876242	7.58166747561072	2.14897824419885	0.152545313357152	0.391502601483488
SMC	TIMM10B	-0.441945603348316	6.87117638910458	2.14630089143771	0.15254625052815	0.391502601483488
SMC	ARL6IP5	0.797934721327902	6.57240483069245	2.13977409796366	0.152621110856468	0.391502601483488
SMC	KCNT1	-0.545712838600689	6.31101767279683	2.14125942092343	0.152646587742096	0.391502601483488
SMC	ITGA11	-0.643698547726729	6.65857112274376	2.13831485199951	0.153187735765911	0.392463390246246
SMC	AXL	-0.468462623516172	8.64742231903038	2.14278315219244	0.153208982582162	0.392463390246246
SMC	TAOK2	-0.4602058669934	7.38624133296825	2.14113705603191	0.15322084535229	0.392463390246246
SMC	CPSF6	-0.594774488399515	7.28654235397422	2.14054614561756	0.153257160357696	0.392463390246246
SMC	PPP2R2A	0.58600930201312	6.37176270115479	2.13047244744754	0.153374391054682	0.392612475447018
SMC	CHD3	0.404342260523984	7.94987554386122	2.13812170099068	0.153565778542104	0.392832121592727
SMC	RMC1	0.563847240299418	6.15161489078276	2.12597045502704	0.153578287729247	0.392832121592727
SMC	ZSCAN18	-0.526392772016358	7.80582249868777	2.13366720099164	0.154004499456647	0.393715349893925
SMC	HNRNPU	0.541916008458871	8.14835460801781	2.13326367588816	0.154041944352005	0.393715349893925
SMC	TNKS2	-0.462719340239265	6.85104595983911	2.12540829436123	0.154485911002899	0.39469845080733
SMC	NDST1	-0.391790805896692	7.58690535971916	2.12591753490745	0.154686521467792	0.394973423622144
SMC	KIAA1328	0.523375111674346	6.74855421230109	2.12011686260476	0.15471227145037	0.394973423622144
SMC	PARP6	0.507548605730978	6.79872760705727	2.11797346518887	0.154957895849229	0.395411624314958
SMC	NFIL3	-0.977936170527092	8.56522595372746	2.12360610625603	0.155002783137443	0.395411624314958
SMC	SEC14L1	-0.478740782647825	6.9880539886738	2.11721728702187	0.15532509080502	0.395892310468806
SMC	DYM	0.419766313821593	7.43161372237301	2.11780782512792	0.155336133841167	0.395892310468806
SMC	PAK2	0.692965245192356	5.99355848113322	2.10473013438223	0.155369731344364	0.395892310468806
SMC	CENPC	0.510332956452409	6.57584366104101	2.10987944047878	0.155541383859188	0.396177958198766
SMC	TES	-0.634275030159073	6.40290534085115	2.11081123613663	0.15560426504302	0.396186442912826
SMC	KBTBD2	0.691095275778115	6.17800174600064	2.10214512037114	0.155811080105802	0.396561253230261
SMC	BEX4	0.684756623318867	6.08560409323683	2.09988334113915	0.155938144735045	0.396732878364151
SMC	INPP5E	-0.546395556245659	7.01118986031887	2.1101218372162	0.156015223010651	0.39677101141588
SMC	CEP350	0.360308363846334	7.75243001469912	2.11107991458963	0.156072408969692	0.39677101141588
SMC	IGFBP5	0.64015989285276	9.79019816901419	2.11014490381931	0.156269802201183	0.396975081523484
SMC	ZNF592	0.455923408124502	6.95174122044961	2.10499200658979	0.156309460079871	0.396975081523484
SMC	DZIP1L	0.475984113792126	6.78460940858305	2.10349091093749	0.156331686997073	0.396975081523484
SMC	TSPAN31	0.508780229105716	5.86252432840792	2.09271668751991	0.156464854709574	0.39716164760885
SMC	SBSPON	0.573465604230728	7.25725074703857	2.09809350698614	0.157114655222911	0.398658963080865
SMC	YARS2	0.525197419835437	6.03100922728189	2.08607618169929	0.157270795720297	0.398686469582389
SMC	ABTB1	-0.506209927850092	8.13142899566385	2.09945255394428	0.157272347105886	0.398686469582389
SMC	DHX16	0.385173334560447	6.35958027672362	2.08970938382395	0.157313487232256	0.398686469582389
SMC	RALGAPA2	-0.498772573080358	5.92186399322103	2.08711291944395	0.157381922447801	0.398686469582389
SMC	POU2F1	-0.491382560163469	6.52210758309757	2.09240220191064	0.157425124844872	0.398686469582389
SMC	ZNF333	-0.567911633168472	7.50589886011926	2.09622596525335	0.157498286032173	0.39871997601676
SMC	TSPAN4	-0.581900531557517	6.87767173495537	2.09264481481516	0.157626483653018	0.398892733261136
SMC	CARHSP1	-0.641395721845104	5.87255121736008	2.0831101546347	0.157745150312327	0.399041249060041
SMC	SRSF3	0.529693307437456	7.46873412235498	2.08967529986416	0.158019972214984	0.399435261807693
SMC	ARHGAP18	0.51721435861139	5.92157634242539	2.07724240222038	0.158020984379656	0.399435261807693
SMC	GORASP2	0.424662677411097	6.06315564775036	2.07744250732609	0.15818061078474	0.399686898424184
SMC	SHF	-0.600089361878409	6.39427351070508	2.08283401864004	0.158269527672836	0.399759744725657
SMC	CEBPG	0.503126894821493	5.94813413368083	2.07398831086518	0.158367723870982	0.39985596467311
SMC	SELENOS	-0.508775989044427	7.28901142559769	2.08355969638846	0.158661368229076	0.400445403197285
SMC	EIF4A3	-0.621346330424152	7.39536892051793	2.08229837359204	0.158822365990085	0.400699734900278
SMC	CLASP2	0.405436525012083	7.08781991001489	2.07881942494272	0.15892061533773	0.400795623139468
SMC	TENT5A	0.554544435424891	6.40369552697761	2.07025547484554	0.159184615516469	0.401124929883081
SMC	PRKRA	0.45982880579789	6.76247553591534	2.07335963739204	0.159228328215963	0.401124929883081
SMC	OSBPL9	-0.444951179669661	8.42485064981725	2.07919819477596	0.159239844181453	0.401124929883081
SMC	SCGB1A1	0.934063205950198	5.92633265687831	2.0627173015206	0.159292359048715	0.401124929883081
SMC	IL4R	-0.592867149357528	6.16958924789167	2.0688457684906	0.159426297615514	0.401271624203227
SMC	ENPP2	0.624362444968405	5.91589124134282	2.0609757593756	0.159566091554963	0.401271624203227
SMC	SIGIRR	-0.552903766111149	5.83507273417066	2.06378499541676	0.15957161387574	0.401271624203227
SMC	DAZAP2	-0.497973050076769	6.80277845779853	2.07192498516171	0.159591870981773	0.401271624203227
SMC	MYO15B	-0.613143302196123	8.57297078292669	2.07493007849458	0.15966065951222	0.401292923209219
SMC	PDE3A	0.492542153920791	7.68829294324925	2.06847582455122	0.160152462546918	0.402377014095409
SMC	CYB5R3	-0.432128605215805	8.77386456025026	2.06820666731458	0.160319421612884	0.402614125250992
SMC	MAP3K3	-0.464538629001118	7.50288369095164	2.06657367604955	0.160367868918552	0.402614125250992
SMC	SBDS	-0.536070402424339	5.95024150477584	2.05582204319318	0.160486075251327	0.402758905562837
SMC	EPHB6	-0.620364038448657	6.19013185565641	2.05498738370594	0.160825393919682	0.403458275168795
SMC	STAM2	-0.486116372858938	6.15826177786188	2.05180838060054	0.16107930805301	0.403810037362152
SMC	TTC39B	0.481420295912412	6.40918414276121	2.04989472641796	0.16122380214268	0.403810037362152
SMC	CYB5A	-0.527577788286359	6.43284467069539	2.05257554159239	0.161256341352031	0.403810037362152
SMC	NFYA	0.449158849998011	5.9272805350788	2.04460922556933	0.161264785343529	0.403810037362152
SMC	ATP5MG	0.670216492548924	6.01392584650994	2.04459286674405	0.161269092029346	0.403810037362152
SMC	SOGA1	-0.428817820944383	8.68991199631201	2.05597426478036	0.161521653154114	0.404205281029927
SMC	PALLD	-0.429366241933241	9.09600536272142	2.05353032651786	0.161763734087404	0.404205281029927
SMC	CXCL12	0.745432261584107	7.51214380984398	2.05105659884458	0.161780329789357	0.404205281029927
SMC	FAM204A	0.601813980378173	5.97695035532032	2.03930901943381	0.161791043697468	0.404205281029927
SMC	DYNC1LI2	-0.517129831988387	8.55572148543707	2.05288146491681	0.161825307614535	0.404205281029927
SMC	E4F1	-0.546255805023514	6.84675669550756	2.04937001670423	0.161836633432994	0.404205281029927
SMC	DMXL1	0.42091208886211	6.68567224602665	2.04625468157144	0.161852227365658	0.404205281029927
SMC	RNF10	-0.45545829204103	7.36676015395604	2.05005098013754	0.161963467567339	0.404331313217826
SMC	SNTB1	-0.504516493085495	6.04269536093885	2.03999662148913	0.162154405784425	0.404656137165709
SMC	ZNF532	0.394516545130893	7.49913957874134	2.04495947140875	0.162430064881267	0.404959276941653
SMC	SAMD1	0.55863708470673	5.70329719749331	2.0304178286408	0.162439947575134	0.404959276941653
SMC	FAM122B	-0.47127749439804	6.85817007060335	2.04313073927994	0.162458486420753	0.404959276941653
SMC	MVB12A	-0.539679033653324	5.97291621018083	2.03387782676601	0.162691803146843	0.405388976155786
SMC	PPP1R14A	-0.537470253857516	9.07456137759919	2.04038240236774	0.163071182454171	0.406122831535532
SMC	WDSUB1	0.497947976565791	5.98457021614076	2.02619130426228	0.163158357546274	0.406122831535532
SMC	NDUFAF8	0.548896639761249	6.44794760576698	2.0305649217398	0.163169446669845	0.406122831535532
SMC	RASSF2	-0.555355814213693	5.80724240294307	2.02656848172883	0.163259511571515	0.406195037578641
SMC	BUD31	0.49787203657897	6.34408262833329	2.0276825794955	0.163376058879099	0.406277310790999
SMC	MAP2K2	-0.375363353495884	7.18263456132572	2.03371238673855	0.163528102195374	0.406277310790999
SMC	MED28	0.414099046459324	7.34423744012472	2.03335134260135	0.163532251272815	0.406277310790999
SMC	TTC21B	0.453546857915904	6.42804897155661	2.02604123027824	0.16364099466402	0.406277310790999
SMC	EIF2S1	0.544156884215527	6.29486819369256	2.02387477080328	0.16369405413918	0.406277310790999
SMC	ITGBL1	0.516054545127905	6.75397301008963	2.02798312567481	0.163709228960109	0.406277310790999
SMC	PGR	0.63889505337578	5.93906181643502	2.01967817865314	0.163720046630192	0.406277310790999
SMC	EBNA1BP2	0.576992437532595	6.41766626099954	2.02166808069925	0.164027126764891	0.406887574335131
SMC	NT5DC2	-0.424807761244983	7.91566497590345	2.0284260099772	0.164227184522705	0.40723200098008
SMC	C4orf3	0.6615504157769	7.03761568795948	2.02260793408999	0.16441115123293	0.407536285079242
SMC	TEAD2	0.451449687080768	7.41293226567863	2.02340325098163	0.164555568535021	0.40772108505099
SMC	AIG1	0.520511501982931	6.32318965215318	2.01525859974329	0.1646082721249	0.40772108505099
SMC	ABCB8	-0.423386390164838	6.5173958756359	2.01821370500656	0.164747911743114	0.407915093720482
SMC	TGFB1I1	-0.40062463401825	8.71151990059193	2.0203309011291	0.165089177642995	0.408607998087368
SMC	FBXO31	-0.503581976301047	6.66911496325688	2.01472658138013	0.16521327217836	0.408763071700495
SMC	MEF2D	-0.406658931445928	8.50202184392618	2.01842130005683	0.165278338451429	0.408772039300132
SMC	SEC11C	0.660172030062877	5.66244945576656	2.00095710152431	0.165372361659064	0.408852590902174
SMC	SLC25A46	0.985085578836	6.07957976240379	2.00260144182054	0.165453988395313	0.408902446060184
SMC	EDEM3	0.521120005860298	6.82182667158328	2.00850341144571	0.165737317145265	0.409450564785537
SMC	KIAA0753	0.443833067725321	6.03479686352069	2.00036830825658	0.165864160499186	0.409611826206788
SMC	QDPR	-0.636216372510209	5.96328956666394	2.00082419202758	0.166062641247065	0.409854648120175
SMC	KCMF1	-0.524762598583116	6.13060370387039	2.00207676830548	0.166085695375318	0.409854648120175
SMC	DDX56	0.489434122222873	7.3599113760111	2.00689007935312	0.166210427269262	0.410002887749677
SMC	TRAF5	-0.441086560494293	8.12937328804998	2.00786989049052	0.166335910959574	0.410002887749677
SMC	USP28	0.489823611133324	5.93718028227695	1.99412027413421	0.166389972295537	0.410002887749677
SMC	XPC	0.390631397260795	6.98583926466454	2.00348511282296	0.166392273699704	0.410002887749677
SMC	TRIM56	0.590393792062511	6.95809394359698	2.0010289711429	0.166580220732142	0.410056289546396
SMC	CTNND1	0.394701897654754	8.39372183307938	2.00512766541646	0.166616423647509	0.410056289546396
SMC	CASP7	0.494403115409438	6.11126347796353	1.99353172078895	0.166630253878274	0.410056289546396
SMC	TIMM23	0.546569068058862	5.82328687820844	1.98997448253855	0.166687255118012	0.410056289546396
SMC	ACSL3	0.626878421312466	6.30555965166347	1.9940524607001	0.1667221198291	0.410056289546396
SMC	WWTR1	-0.41455933181965	6.55344203940123	1.99799968297798	0.166837868511524	0.41018933451854
SMC	PRKAG2	-0.414402193895742	6.53009765881734	1.98788822790282	0.167867095242251	0.412567338251459
SMC	HUWE1	-0.532696717479931	6.63420432273864	1.98690619381601	0.168058427153819	0.412814702901911
SMC	LDB1	-0.539175882313144	8.51791438332037	1.99001153856707	0.168194807809458	0.412814702901911
SMC	ARHGAP44	0.440986214485984	6.69402271973792	1.98384547106519	0.16820883414974	0.412814702901911
SMC	FILIP1L	0.665794395326518	7.70897582254502	1.98838009790695	0.168215941615374	0.412814702901911
SMC	DIS3L2	-0.403921305188912	7.30879982038121	1.98146712014772	0.168920923020447	0.414391925094038
SMC	LARP7	0.4191346891793	6.10399735914068	1.96540777094421	0.169593090722648	0.415738687894013
SMC	GSK3B	0.402084369979051	6.96019087841025	1.97191636187642	0.169654922855405	0.415738687894013
SMC	TADA2B	0.499132913594706	6.22802223052517	1.9657304930102	0.169657378270291	0.415738687894013
SMC	NME2	0.837006817209036	6.38060673545767	1.96251914959903	0.170009924888117	0.416449201134258
SMC	APAF1	0.472829471658652	6.28005549086589	1.96006663389985	0.170320235717244	0.417055770418411
SMC	PPP1R10	-0.462315668164885	7.84957544758304	1.96390256405873	0.170881312430462	0.418275706990385
SMC	ZNF318	0.634167488130301	5.82727111738561	1.94899341157405	0.170984577710345	0.418374547814242
SMC	NAE1	-0.402794352634328	6.61540990841394	1.95743010587969	0.171134742737633	0.418566849778508
SMC	ARHGEF6	0.475120737110865	6.72933050742715	1.95536894613333	0.171226552494705	0.418566849778508
SMC	AKNA	-0.50039563929361	8.17297862625634	1.96024773894082	0.171299013783267	0.418566849778508
SMC	LDB2	-0.537402219362997	6.35120814824935	1.95403047926838	0.171314825183658	0.418566849778508
SMC	EMC7	0.682247049457038	6.76049581272557	1.95280678928646	0.17146000449621	0.41869783919276
SMC	KCNK17	-0.692200737650413	6.35664073382346	1.95270652864265	0.171494305095486	0.41869783919276
SMC	NBR1	0.325766835161006	7.3689184212306	1.95531633848308	0.171621908199557	0.418753802633478
SMC	IQSEC1	0.361467400521346	7.80631486246835	1.95624131375738	0.171643111345482	0.418753802633478
SMC	ZBTB4	0.435677779753868	7.52138180582178	1.95263168045478	0.171946171120541	0.419339397531144
SMC	TRPM4	-0.602778172200287	6.83782821643602	1.94989825542587	0.172083998875364	0.419494408353007
SMC	JMJD4	0.511074384758173	5.92446052803384	1.9395281075436	0.172135838689871	0.419494408353007
SMC	AP1B1	-0.56963195043239	5.93650696589587	1.93870471253373	0.17256445007929	0.420384945579464
SMC	FAM126A	0.428459676693939	7.26768391153508	1.94499157408119	0.172668313532947	0.42048400070816
SMC	CEBPZOS	0.509862236960979	6.24366552063257	1.93596826719926	0.172849296071343	0.420770715976087
SMC	RP2	0.539650817509254	5.80303524783706	1.93045054914036	0.172988624975012	0.420899569016968
SMC	FRMD4A	0.486184436199202	7.87073017332084	1.94330696431922	0.173028757141351	0.420899569016968
SMC	CHORDC1	0.466827515684688	6.05387875458539	1.92977393047112	0.173339983166566	0.421418979828461
SMC	ANAPC11	0.556234113302546	6.30045924533698	1.93115260030221	0.173410107375155	0.421418979828461
SMC	BBS5	0.485242739722899	5.80412465223455	1.9265720435404	0.173432311253619	0.421418979828461
SMC	TDRD7	0.528297030430809	6.20510480410467	1.92874544996901	0.173584500427725	0.421443024099294
SMC	GAS8	-0.474061728728889	6.68208095839552	1.93455759169028	0.173629639226519	0.421443024099294
SMC	PDCD7	-0.513926507475688	5.94635336355418	1.92878370381491	0.173632245461621	0.421443024099294
SMC	THUMPD1	0.441862992605178	6.99155014989908	1.93287651425948	0.173828128444666	0.421740926149944
SMC	ZDHHC6	0.408627328235224	6.79994482753446	1.93103183381424	0.173909991830856	0.421740926149944
SMC	ACTG2	-0.793132872213295	8.59412210660849	1.93568743914878	0.173945152766488	0.421740926149944
SMC	ASB3	0.546498284848551	6.42526812046614	1.9249462404887	0.174211830304237	0.422233627327538
SMC	FBXO46	0.581968562111541	6.61694707929258	1.92317863355698	0.174568200950722	0.422943277831448
SMC	NFE2L1	0.469930477727372	7.56381795493433	1.9256249303272	0.1748636968979	0.423504978326075
SMC	TRIP12	0.396120017298509	8.04124164404583	1.92595976031864	0.174938139925225	0.423531093494368
SMC	DYNC2LI1	0.472223151876605	7.39801030267984	1.92367696554146	0.175018753461425	0.423572123237126
SMC	DNAJA4	0.513449997101456	6.22471273692961	1.91448332022674	0.175167891625668	0.423778902903844
SMC	USP47	-0.377909400879894	7.05334764374353	1.92055936063491	0.175331056058044	0.423899605418441
SMC	CFDP1	0.366273263993009	6.95359169573703	1.91887878240096	0.175345214807087	0.423899605418441
SMC	VAMP2	-0.340524940355993	7.49426520587307	1.92102377390081	0.175418763910466	0.423923369522824
SMC	GPAA1	-0.538252992237821	7.05297351673051	1.9190621888782	0.175510670190966	0.423925276040144
SMC	BRSK1	0.394963152837201	7.13933504023389	1.91737365358061	0.175605345763974	0.423925276040144
SMC	OAZ1	-0.370575009379893	9.05690010575784	1.92034504431844	0.175610711072694	0.423925276040144
SMC	FAM120C	0.47871328852633	5.78711680746779	1.90430074160404	0.175863149140365	0.42438067871993
SMC	SYNM	-0.542381057649795	7.80447183911824	1.91696764984698	0.175928051904947	0.42438336813764
SMC	TUT7	0.408148320691608	8.17000691551765	1.91618668350325	0.176020464726453	0.424450814219316
SMC	TSPYL4	0.438229012894694	6.69193080080218	1.90984039616295	0.176135773894621	0.424450814219316
SMC	APEX1	0.683540134597492	5.90812222443778	1.90208355189658	0.17614740689306	0.424450814219316
SMC	PDE1C	0.519478076543814	6.48185572906061	1.90662151409576	0.176282576062551	0.424573024103297
SMC	MLLT1	-0.456430454876996	7.83874318747886	1.91333678880389	0.176325757642779	0.424573024103297
SMC	CBFA2T2	0.379056646267311	7.04141479534043	1.90935049298117	0.176437976161232	0.424583050656181
SMC	RAD50	0.405786023318549	7.04380505839884	1.90914022680512	0.176457558254072	0.424583050656181
SMC	TMEM204	-0.484664606840577	7.12890803900035	1.90902981436656	0.176636618919523	0.424860240662179
SMC	FBXO30	0.696823264636441	5.89772891334995	1.8953774404934	0.176876002946796	0.425282272354548
SMC	MTMR4	-0.525587231900722	6.50135583388977	1.90259355111604	0.177015410064253	0.425309269103224
SMC	RBL2	-0.381308454978751	7.36787109445315	1.90547557434972	0.177095040118986	0.425309269103224
SMC	SFSWAP	-0.46975561895099	7.02886549911258	1.90398123366891	0.177150277029055	0.425309269103224
SMC	ERO1A	0.413422092624774	6.52856045175257	1.89859127959937	0.177250363862441	0.425309269103224
SMC	SEM1	0.434863345954683	6.24775305715093	1.89577137935993	0.177288927073087	0.425309269103224
SMC	HM13	-0.474875047062172	6.75355664510277	1.90136328113334	0.177309748858254	0.425309269103224
SMC	RBPMS	-0.421353066384852	10.1411407220454	1.90360305230078	0.177437097161203	0.425309269103224
SMC	CASP8	0.497161655472573	6.06474026264928	1.89177694849654	0.177524439977603	0.425309269103224
SMC	ZNF552	0.796500661740791	5.82216001453595	1.88863930923167	0.177524756619444	0.425309269103224
SMC	FYCO1	-0.556039887073899	5.62342059797215	1.88958115820418	0.17762666129134	0.425309269103224
SMC	VPS4B	0.361971340293675	6.9687183192483	1.8975782492576	0.1777016251837	0.425309269103224
SMC	NCAPH2	-0.41682411022823	7.32720227254958	1.89942508842422	0.177755416751955	0.425309269103224
SMC	FBXO7	0.43006635283822	7.53897993060087	1.89906401442164	0.177778621297362	0.425309269103224
SMC	NUP107	-0.621733686847001	5.9748878384929	1.891367036249	0.177815530089767	0.425309269103224
SMC	RAD54L2	-0.505969955597582	6.34438664407311	1.89393633871058	0.177846142589083	0.425309269103224
SMC	STRADA	-0.542560406820429	6.27562979651011	1.89148510348405	0.178069246366428	0.425689793775007
SMC	ATP11A	0.398674121362369	6.50184553198613	1.88928214673787	0.178268805443958	0.426013779676241
SMC	ADCY9	0.452663127654144	6.56906668808194	1.88603306666553	0.178674569407156	0.426830129359356
SMC	IFNAR1	0.634903917718205	6.47569485513184	1.88092113213748	0.179098705306477	0.427048413716443
SMC	ESCO1	0.484637634140061	5.85728894668761	1.87587437664202	0.179106366832805	0.427048413716443
SMC	DOK4	0.444293402320783	6.01425441479968	1.87712030281488	0.17913764561817	0.427048413716443
SMC	PLEC	0.489478201411676	8.65500042128043	1.88742000907706	0.179239778898089	0.427048413716443
SMC	CBX4	-0.48833958676253	6.53652936064946	1.8825088135879	0.179277496222518	0.427048413716443
SMC	GBF1	-0.349676513880689	6.85194621317872	1.88380030010974	0.179299545573839	0.427048413716443
SMC	HERC3	0.386255748859181	7.59491714602714	1.88553263773218	0.179309190899132	0.427048413716443
SMC	STAM	0.42118056688585	5.99032366028211	1.8753679626911	0.179318356889904	0.427048413716443
SMC	PPM1F	-0.386317794095511	6.74086949850411	1.88269512989248	0.179368700154757	0.427048413716443
SMC	TNFSF12	0.530802323975739	6.396580519847	1.87729903905554	0.179472059344508	0.427048413716443
SMC	ZBTB17	-0.433593947875215	6.99885486814633	1.88264749484304	0.179509870549331	0.427048413716443
SMC	GRINA	-0.348817523259146	7.55996738006452	1.88394873100467	0.17953621120771	0.427048413716443
SMC	ATXN1	-0.519014281542446	6.47455049376917	1.87755906694802	0.179793925626142	0.427508572977385
SMC	B2M	0.818231166843902	9.32523441911114	1.87751643636458	0.180362194436232	0.428416238103787
SMC	HEPH	0.578139644871008	6.40958447344556	1.8693283146421	0.180367772038794	0.428416238103787
SMC	EXOSC2	-0.49369413404048	6.13202697105977	1.86983749311343	0.180368838558351	0.428416238103787
SMC	RCL1	-0.377192777366055	7.25670269623613	1.87371501124973	0.18060967673158	0.428835181761313
SMC	FBXO9	0.458349754688756	7.28326881195326	1.87190939438312	0.180723610951985	0.428952616362311
SMC	ARPC1A	0.55274233138058	6.04701788478836	1.86125882112866	0.180928863309606	0.429101026534592
SMC	NAT10	-0.454918566524343	6.03906277242113	1.86392619335491	0.180937327892162	0.429101026534592
SMC	DDRGK1	-0.474589086421841	7.47531303269414	1.87104243052405	0.180979630310546	0.429101026534592
SMC	CMTM6	0.654505674279283	5.62880413659667	1.85480783781467	0.181252224777093	0.429594247040257
SMC	CCNDBP1	-0.337716821642806	7.17094003670724	1.86625049453393	0.181423310875457	0.429846612270091
SMC	ELP5	0.480941103406509	6.11870739996398	1.85725707727276	0.181490478517711	0.4298526712632
SMC	CSNK1G3	0.496527711688471	5.93403316366576	1.85165218108873	0.181938738963862	0.430761007233657
SMC	PVR	-0.465017416080481	6.62740058892079	1.85860012318326	0.182041869025461	0.430851851521306
SMC	PLXNB2	-0.372499725972652	9.10248114531238	1.85549108997375	0.182865929734938	0.432426108046644
SMC	TENT4B	0.430504392157555	6.24943773164635	1.84644477016003	0.18288620492752	0.432426108046644
SMC	ACVR1B	-0.483493567622936	6.83161670874055	1.85216943156957	0.182902009325606	0.432426108046644
SMC	GDPD3	-0.539930596641584	6.53456512639203	1.84993636545954	0.182987840378691	0.432475347083279
SMC	CCDC40	-0.648533962357382	6.04852694471987	1.84453913268641	0.183209467202773	0.432741206145035
SMC	SLC7A6OS	-0.480288308944157	6.00614837538729	1.84360233894225	0.183244986664589	0.432741206145035
SMC	PSMD1	-0.395898935400825	6.68725897684803	1.84723338060212	0.183380532940995	0.432741206145035
SMC	RGL2	-0.438147862529577	7.52499633891529	1.84929123398267	0.183473878582337	0.432741206145035
SMC	BTBD8	0.586270770280771	5.91751339022789	1.83662904294526	0.18362985586339	0.432741206145035
SMC	JADE1	-0.565472467370983	7.99033147295646	1.84854326512233	0.183632512505787	0.432741206145035
SMC	NEO1	0.510216363172365	5.88340687073939	1.83615750577549	0.183680415441271	0.432741206145035
SMC	SMC1A	0.391457990093184	7.03247038286615	1.84486035193239	0.18370678943342	0.432741206145035
SMC	ACYP2	0.423092985500439	7.13117399367213	1.84495688947447	0.183743152444054	0.432741206145035
SMC	PACRGL	0.498005373879906	6.13778981057033	1.83765007643407	0.183768177181929	0.432741206145035
SMC	WDFY3	0.504861975096627	7.08718241592331	1.84358160586356	0.183862366882271	0.432741206145035
SMC	CD248	0.577328672031553	6.70332962090068	1.84101258541716	0.183880864237489	0.432741206145035
SMC	CSAD	-0.556008697178359	8.30018480866962	1.84503438240543	0.184058455833094	0.432995323493832
SMC	STX16	-0.551850989475669	8.83048469098179	1.84461134444335	0.18411900949407	0.432995323493832
SMC	NUDT9	0.499909118856999	6.03537749850988	1.82907573799277	0.184661819590475	0.433893896019815
SMC	TCTA	0.486577320373645	5.72386294968342	1.82641248233788	0.184681819550848	0.433893896019815
SMC	FRY	0.404582924880652	7.91230063350478	1.83868311602277	0.184723589044983	0.433893896019815
SMC	NAXD	-0.436872819002792	6.00747365274157	1.83012324781158	0.184805093563003	0.433893896019815
SMC	IMPAD1	0.440725074234379	7.05136182989803	1.83507627863002	0.184843663496894	0.433893896019815
SMC	PHF19	-0.367272435173282	7.08712290270386	1.83584655277837	0.184892408720303	0.433893896019815
SMC	ANKRA2	-0.489700620220098	6.00811721668353	1.82842482612243	0.185020294597744	0.434040909717487
SMC	ACSS1	0.447336431263138	6.51417745136186	1.82940521036561	0.185114768607794	0.434109466178235
SMC	SPTB	-0.446018423490965	7.12994062264284	1.83118929627084	0.185459909154174	0.434765600987569
SMC	ZER1	-0.314679553338046	7.43698017481337	1.83120044385404	0.185543171239918	0.434777314795225
SMC	GALK2	0.463270731501686	6.47560719206117	1.82496099258782	0.185595607097315	0.434777314795225
SMC	MTMR2	0.417344006798124	6.71617196926464	1.82521276515585	0.18578177843131	0.435060250582015
SMC	TDRP	-0.539823604113684	7.26111687747422	1.82769479310652	0.185921273199515	0.435233719421666
SMC	SELENOO	-0.532414627134998	6.93465597380994	1.82476392300135	0.186140641230549	0.435243612392174
SMC	STAT3	-0.46222139892466	7.91201048184419	1.82683346383738	0.186144654208553	0.435243612392174
SMC	ACAA1	-0.41917336548499	7.43012361268261	1.82575109375278	0.18618625531526	0.435243612392174
SMC	HLF	-0.524021587141504	6.13317232668629	1.81958634152224	0.186187181853018	0.435243612392174
SMC	SRP54	0.376794213944813	7.42240976233959	1.82335129936693	0.186390965316501	0.435453879362109
SMC	NTN4	0.565681256673159	8.70159775083203	1.82486909939133	0.186408033732645	0.435453879362109
SMC	ATP5ME	0.584531285264707	6.4634495739529	1.81590805673809	0.186607321955681	0.435656732401226
SMC	GGNBP2	-0.463171604489142	8.14398388849562	1.82269080740797	0.186651179922313	0.435656732401226
SMC	TAPBP	-0.418841310890859	7.60337378128873	1.82177399379783	0.186691318814955	0.435656732401226
SMC	PHC1	0.416141440541961	7.11044805023864	1.81886846795191	0.186777947369221	0.435706060255058
SMC	MAP2K4	0.725677964582615	5.64751681166072	1.80520835944676	0.187050978877746	0.43613760551869
SMC	DCXR	-0.616001128801317	5.99074512146846	1.81055396803416	0.187138248264538	0.43613760551869
SMC	COLGALT1	0.361288185173803	7.14833226393398	1.81588215209775	0.187159606757231	0.43613760551869
SMC	CERCAM	0.436036902234477	6.85734846830987	1.81291778683966	0.187327219290372	0.436375346617244
SMC	ZNF160	0.415992471917623	7.08807494243207	1.8129022947817	0.187471549718614	0.43645692377821
SMC	PDCL3	-0.457683648161298	6.02372885694245	1.80755099327099	0.187493444785529	0.43645692377821
SMC	FAM189A2	0.483271008498415	6.64134477681045	1.80946227418872	0.18756413098485	0.436468752515638
SMC	UEVLD	0.49232623097847	6.4034724602295	1.80481353758052	0.187901800764484	0.437101636533606
SMC	ING4	0.493183248276102	6.1288548378153	1.79568383882752	0.188722597499773	0.438614872868103
SMC	RFFL	-0.495872923788247	6.37007441050468	1.79938855352666	0.188794161881151	0.438614872868103
SMC	DSTN	-1.0831621532387	9.08867741284536	1.80400667207419	0.18888425170329	0.438614872868103
SMC	PRPF8	-0.424829563378273	6.74771076016818	1.80046269649272	0.188914349756886	0.438614872868103
SMC	RBBP7	0.549688458751067	6.78701993337408	1.79889877513003	0.188917476948875	0.438614872868103
SMC	SGCB	0.565380546793331	7.31148412489888	1.80078294506117	0.188995253844136	0.438614872868103
SMC	FBXL22	-0.686035675613282	5.82961382901884	1.79354676942085	0.189013804375898	0.438614872868103
SMC	KCNS3	0.650503264084333	5.83364940193121	1.78911193467287	0.18916549082023	0.43880763176363
SMC	TXNIP	0.55945843811067	9.5101399805117	1.80110838917667	0.189228783335316	0.43880763176363
SMC	KLF15	-0.66787560562005	7.68459088770692	1.79775099157535	0.189567816497913	0.439340449329857
SMC	CCAR2	-0.445715941124533	6.5112810231571	1.7930418197719	0.189649990959562	0.439340449329857
SMC	CARS2	-0.395919455940481	7.57618143219581	1.79674253977262	0.189656661727845	0.439340449329857
SMC	PTPN23	0.412490043771876	7.46631061627696	1.79440445403082	0.189839502052878	0.439610931833554
SMC	FOXN3	-0.442121523470909	6.29669273683102	1.78915692789721	0.189946700969283	0.439706124408016
SMC	MTMR10	-0.398946828306283	6.83019892351269	1.78999185829775	0.190209227320548	0.440160691952558
SMC	PRPF4B	0.372038378986057	7.70932052045916	1.79125424210463	0.19029182218229	0.440198711049643
SMC	NCOR1	0.329247881895811	8.21381950369349	1.78994663838891	0.190533067960567	0.440488463111919
SMC	AKAP17A	-0.508626586768961	7.58122430436151	1.78935999682765	0.190549495992199	0.440488463111919
SMC	PLCG1	0.361109269443396	7.78139776932241	1.78663515298558	0.190865619368275	0.440973798188834
SMC	SNX12	0.445294425673938	6.18958348405249	1.77839144562477	0.190892009436922	0.440973798188834
SMC	RUNX1T1	-0.502236867357186	6.50646698375811	1.78159318078007	0.191043317931486	0.441066190319858
SMC	PACSIN3	-0.438192521803146	7.0734876484969	1.78389476740383	0.191064596498096	0.441066190319858
SMC	SSC5D	-0.55298787777281	7.16880554989767	1.782832468302	0.19123367993636	0.441303389738675
SMC	MAGEH1	0.780267965289813	6.22097692757674	1.77392786005742	0.191335876143149	0.441386124819823
SMC	IFIT5	0.768944308155883	5.85381294224427	1.76817433538604	0.191682197691501	0.442031771660852
SMC	CPSF2	-0.433882066689489	6.06370467552954	1.77061458219803	0.191988429203239	0.442584552837544
SMC	YIF1A	-0.487547629726999	6.10717003245709	1.76932698835686	0.192204797455954	0.442929864036876
SMC	MAOB	0.447028146511443	6.46805090920422	1.76837977138593	0.192383427216329	0.443078473059645
SMC	NDUFA5	0.743541988707526	6.33323995386419	1.76625703085291	0.192402481387241	0.443078473059645
SMC	NBAS	0.40016254997599	6.90047496687967	1.76969382440483	0.192570392365332	0.443311702562822
SMC	OGN	-1.11382677087515	6.17080947613746	1.76674119563004	0.192702516473804	0.443313651533992
SMC	PPAN	-0.52650107409845	6.08466484374973	1.7646763816877	0.19274941571921	0.443313651533992
SMC	RASL12	-0.406968798736006	8.59398912372422	1.77045855694969	0.192932653599813	0.443313651533992
SMC	PPP4C	-0.358029753321905	6.93197245250333	1.76783201115804	0.192950472179636	0.443313651533992
SMC	SFXN3	-0.45030703448494	7.13674388390764	1.76849347375854	0.192964775984107	0.443313651533992
SMC	SLF2	-0.407008410571367	6.06688922768557	1.76257786263794	0.192971040860129	0.443313651533992
SMC	LTN1	0.392929141421255	6.39229621525313	1.76246233801124	0.193059354590586	0.443363440141928
SMC	BRD1	0.412998966781966	8.33137896917214	1.76808294201891	0.193197618098887	0.443498751666294
SMC	COMT	-0.403830061249114	7.23710591062392	1.76630678754628	0.193261892034636	0.443498751666294
SMC	FBXL5	0.403869829667801	7.77988196676361	1.76646178167665	0.193318259406621	0.443498751666294
SMC	SLC2A13	0.493229852298498	5.86308378830623	1.75210808262114	0.193784244828116	0.444414540103915
SMC	MYO10	-0.437086864670703	6.71856923918389	1.75901919227153	0.193936295228349	0.44460998351282
SMC	WDR77	0.429219799419584	6.15923596392859	1.7485627513463	0.194539871456518	0.445840084326632
SMC	DZIP1	-0.416107145391327	6.82224893654177	1.75387244723525	0.194625296293794	0.445882264546353
SMC	ZNF680	0.533551849548788	6.56588607248787	1.74520473234059	0.195309263370895	0.447295190776786
SMC	AARSD1	-0.438106308339063	6.51184407421317	1.7439641930222	0.195664281763854	0.447738859705106
SMC	DNAJC21	-0.445254104654192	7.16846737107602	1.74615540801126	0.195735022554998	0.447738859705106
SMC	ERC1	-0.408941384465827	7.71326498140625	1.74646946235239	0.195826063702927	0.447738859705106
SMC	ERGIC2	0.502388540061786	6.05685613423038	1.73686223757434	0.195872621001025	0.447738859705106
SMC	ZNF283	0.629812520772295	6.01984134961697	1.73621465518543	0.195873208986265	0.447738859705106
SMC	USPL1	0.624094480521736	5.81887090167772	1.73441838956738	0.195906781993321	0.447738859705106
SMC	GANAB	0.584561510378838	5.86026592527675	1.73390639841383	0.196025231375182	0.44777470768344
SMC	STK35	-0.474183916882392	6.48905306633847	1.74075061049203	0.19605707552711	0.44777470768344
SMC	IGIP	0.810417505608105	5.90648435354664	1.73141600913615	0.19629506533859	0.448164402778875
SMC	ANKS1B	0.545609208067818	5.91147355029583	1.73049820692628	0.196519986976573	0.448524004581523
SMC	GOLGA1	-0.509830613601173	6.9830090821537	1.73865449719132	0.196607117477964	0.448568982366561
SMC	KDM5A	-0.359615549037461	6.66331714460874	1.73629187646751	0.196720520766427	0.448673851442935
SMC	MBD5	0.652564194554837	6.34546743404663	1.72930671454829	0.197057989433965	0.449141201884481
SMC	RHOC	-0.347235618696792	7.8483016445691	1.73674060847971	0.19706044916591	0.449141201884481
SMC	KLHL20	0.436167436760126	6.45574916257446	1.72754187611185	0.197463713052885	0.449829318079397
SMC	ATP6V0A2	-0.395991152213295	6.51449461798188	1.72936360949587	0.197497585767311	0.449829318079397
SMC	ELOF1	-0.50752221828817	6.21429323331358	1.72552298745566	0.197768419054293	0.450292023260852
SMC	TRAK2	-0.37226778637172	6.48385939070519	1.72573199837887	0.197931498386474	0.450509154555324
SMC	LRPAP1	0.405106804057073	8.03784631166279	1.72636184244448	0.198361520738365	0.451333514867423
SMC	IFT172	0.360063499309411	6.97395779846889	1.72183855055029	0.198593104178467	0.451705956273279
SMC	RAPGEF2	0.441766983774067	7.43878292573961	1.72135840297561	0.198852959553846	0.452142426490682
SMC	ZNF143	0.429760766410215	6.01339762911693	1.71084015977785	0.199162736916268	0.452673082635739
SMC	MPDZ	0.36078234849699	7.62779962743086	1.71897541686585	0.199222423862535	0.452673082635739
SMC	PRKCA	-0.448860201558776	6.34248927454311	1.71295245979597	0.199462583955678	0.453061856111187
SMC	MBIP	-0.372454887154816	6.37886228295334	1.71251070582976	0.199529721690332	0.453061856111187
SMC	KLF10	-0.627761134411576	7.55841181253912	1.71429308315109	0.199869108218617	0.453509684692519
SMC	CCNY	-0.446068512360504	6.53578783813763	1.71073099471504	0.199896374960239	0.453509684692519
SMC	SMNDC1	-0.439778651638751	6.78244262973027	1.71161408333052	0.199931445243222	0.453509684692519
SMC	N4BP1	0.391261632367369	6.26491182371232	1.70481270026146	0.200202617262096	0.453891890694459
SMC	ATAT1	0.430675832719005	5.97867883569238	1.70223559855654	0.200236389476663	0.453891890694459
SMC	TAX1BP1	-0.455909399909991	6.99405379851995	1.70927461869382	0.200334763806542	0.453960212399498
SMC	MAP3K7	-0.354252363709372	7.06077201681714	1.70812762492555	0.200498025480241	0.454175472768146
SMC	EXOSC7	-0.399907867287096	6.18353068957825	1.69896772284021	0.201112014736184	0.455411243716757
SMC	RBM33	0.375215375451412	8.95717930615549	1.70436210051613	0.201229219039933	0.455521604039698
SMC	CRTAP	0.462671742947005	7.66459058053882	1.70178703393815	0.201424908044333	0.455809494292159
SMC	PFN1	-0.454851368576753	8.33085809010957	1.69995902022021	0.201788100042883	0.456201638360483
SMC	MFSD14B	0.505975989192113	5.81553810078342	1.68853977868152	0.201829782013413	0.456201638360483
SMC	ELF2	0.410312566625615	6.69519268180722	1.69492469153556	0.201852440884983	0.456201638360483
SMC	P4HTM	-0.526615247009681	6.81863561126076	1.69665533787167	0.201883075325673	0.456201638360483
SMC	ATP5PD	0.697671971771566	5.79835898355598	1.6870886111438	0.201941052904197	0.456201638360483
SMC	RAB11FIP2	0.44972881668961	6.43663389868583	1.6903062461501	0.202225376964593	0.456688877442444
SMC	F3	0.560160267192202	7.31222694340737	1.69226267793888	0.202526764051401	0.457153383797802
SMC	NT5DC3	-0.416050412016291	7.15620388227551	1.69244045791886	0.202568491723421	0.457153383797802
SMC	BTBD2	0.436405452429612	6.80518694086092	1.6874125863727	0.202902817644872	0.457674657498067
SMC	TRMT1	0.390482343275092	7.10582204436701	1.68860626138673	0.202937056909559	0.457674657498067
SMC	SPTBN1	0.458787259943152	7.39548396454587	1.68748031958637	0.203197168363067	0.457965313509372
SMC	TASOR2	0.60606393390963	6.70854701014055	1.68377768868938	0.203258425247054	0.457965313509372
SMC	GOLPH3	0.502179020288379	6.99771713722222	1.68540635025665	0.203272444129442	0.457965313509372
SMC	FAM53B	0.44404839536123	6.11469866142337	1.67789779688757	0.203540716431483	0.458414484231097
SMC	CERK	-0.430168182904962	6.08206696121173	1.67714069901479	0.203871638587107	0.459004403221667
SMC	DEK	0.455499879680347	7.06409529926712	1.67802411413207	0.204289868534978	0.459433498172752
SMC	SCRIB	-0.453435287749487	7.21682452711075	1.67899730634408	0.204345425986232	0.459433498172752
SMC	ZNF32	0.553145193913079	6.14488023321507	1.67139621930891	0.204389729232052	0.459433498172752
SMC	TRIM23	0.527193019582873	6.13690462412597	1.67028151276774	0.204538101413178	0.459433498172752
SMC	RANBP3	0.403209911046368	6.48986139668691	1.67306473639881	0.204549490229158	0.459433498172752
SMC	BRWD3	0.4471681962001	5.96574251323705	1.66888738091327	0.204581275331914	0.459433498172752
SMC	SNX24	-0.53365637926385	5.78989936991395	1.66969582530739	0.204585591500806	0.459433498172752
SMC	WDR18	-0.477351950926332	6.0105177884645	1.67108948893824	0.204614678353504	0.459433498172752
SMC	SLC44A1	-0.644371018593903	6.21806350606022	1.67147932779481	0.204793627054433	0.459612679474381
SMC	DIAPH1	-0.440787085163085	6.0997978670173	1.66959707713252	0.204888663708798	0.459612679474381
SMC	PTAR1	0.410288554496646	6.98920177140381	1.67312239502985	0.204901729643922	0.459612679474381
SMC	TSPAN3	0.516853748954495	7.1795961916593	1.67320194312928	0.204971850170547	0.459615004780806
SMC	CAMSAP1	-0.456029809364845	6.05059925305182	1.66737424758708	0.205141828832611	0.459841168201941
SMC	VDAC3	0.419002968941928	6.65566326205452	1.66807485100328	0.205342906022517	0.460088872229659
SMC	PPP4R1	0.425747236153052	6.93177308251459	1.66914371033723	0.205390643397277	0.460088872229659
SMC	FKBP9	0.534161542753138	5.92857474407287	1.66047285724472	0.205632740298649	0.460392579262131
SMC	WSB2	0.486908868678651	6.14029332225387	1.66193458694506	0.205664624314903	0.460392579262131
SMC	ZBTB46	0.465045229196509	6.41485429229895	1.66182090024827	0.205953464648723	0.460874241786189
SMC	UBP1	-0.446871940011466	7.58119563451278	1.66703119862694	0.206018336851364	0.460874241786189
SMC	DEXI	-0.513132453375202	6.24104454903182	1.66014738094557	0.206296316762499	0.461340973250724
SMC	BRI3	-0.415641856103051	7.4338122246862	1.66392426896968	0.206398379257384	0.461414118682585
SMC	MYCBP2	-0.49731263634676	6.08875829736302	1.65758542422374	0.206489960655687	0.461463791818033
SMC	ZNF512	-0.357158011090718	6.99669134497631	1.66060946536479	0.206692361400448	0.461759916378501
SMC	SRGN	-0.714673275355199	7.02886074815872	1.66047134895657	0.206761279256208	0.461759916378501
SMC	MAVS	0.427027556565319	7.24663887161699	1.65927192843399	0.206866397703523	0.461839645611254
SMC	VIPR1	-0.6040146073926	6.93368173661641	1.65700828990052	0.207167792092996	0.462187320168711
SMC	VPS13C	0.396507919898454	7.61179093273761	1.65783492258079	0.207188530493544	0.462187320168711
SMC	CLASP1	-0.302507517178898	7.01191284443244	1.6565635186047	0.20723053901447	0.462187320168711
SMC	RARS2	-0.351546107741102	6.72464320964016	1.65467467236051	0.207343979611809	0.462225233198313
SMC	ILF3	-0.405892830876173	8.44720262002376	1.65724593475989	0.20740429672113	0.462225233198313
SMC	ALKBH6	-0.543759514066232	5.99414250749205	1.64976736444597	0.207455966681221	0.462225233198313
SMC	CREG1	0.557819046861581	5.93396943571241	1.64613281766077	0.207556157901459	0.462293645302446
SMC	VASP	-0.375415925514278	8.09540307142739	1.65290052818896	0.207966709216133	0.46287423235437
SMC	CDK9	0.348175189021983	8.39952430468922	1.65286701860154	0.20797584189555	0.46287423235437
SMC	OGDH	0.332740070136458	6.83862122887087	1.64913092525999	0.208025545579373	0.46287423235437
SMC	OCRL	0.580961628237328	5.90180986234154	1.64153373965315	0.208139902543851	0.462903782887198
SMC	RANBP10	-0.449044455891758	6.1413254428358	1.64509746287685	0.20820687621766	0.462903782887198
SMC	CSNK1G1	0.443703699820519	5.97737602136112	1.64081646413986	0.208358549988348	0.462903782887198
SMC	ISYNA1	-0.39388275578611	8.04990504452217	1.64915192331904	0.208466301662137	0.462903782887198
SMC	SF3B2	-0.431447440181496	6.37153706986196	1.64394160633867	0.208554080341877	0.462903782887198
SMC	CHMP4B	0.387999621915379	6.6538207709904	1.64402835727532	0.208569341075631	0.462903782887198
SMC	TOX4	0.507305447295048	6.67503411045407	1.64382481050737	0.208578623244569	0.462903782887198
SMC	NUAK1	-0.445934810937405	6.62304536072913	1.64459166683543	0.208653604059957	0.462903782887198
SMC	DHX35	-0.488397814012738	7.26594175588339	1.64618345311809	0.208731245270724	0.462903782887198
SMC	USP53	-0.380587555496638	7.76693943567767	1.64691793813027	0.208734608246144	0.462903782887198
SMC	XPNPEP1	0.447861379757869	6.33127088752933	1.63961142084233	0.208868475765541	0.463046307653497
SMC	FASTK	-0.467382276430481	7.15786198720918	1.64319571551022	0.209097665534641	0.463399989607584
SMC	ZHX3	0.520900905055101	6.94081650769544	1.63960384640338	0.209333611035232	0.463768403002796
SMC	STX2	-0.383703128634958	7.71200778842275	1.64171059668205	0.20942961282521	0.463826635860892
SMC	LRRFIP2	-0.459110798193447	8.32865807865243	1.64116871143148	0.209562250688065	0.46396594137361
SMC	ZBTB22	0.583648867892536	5.95911277698477	1.62868798684662	0.209946490011889	0.464662008665701
SMC	SMAD4	-0.359153694873831	6.87479008089757	1.63503758314699	0.210076320394465	0.464698210430372
SMC	SS18L1	-0.39709073877287	6.62906006896611	1.63389209596341	0.21010254275884	0.464698210430372
SMC	MT-ND4	-1.0751504696703	9.19424277765966	1.63654499007528	0.210198479261498	0.464706937921463
SMC	SRGAP1	-0.478614373917879	6.43635993610913	1.6319225997256	0.210246187155209	0.464706937921463
SMC	STIM1	0.440457616159529	6.91601910749409	1.63211309567296	0.210354083065653	0.464791004528658
SMC	MEGF8	0.3881631460977	6.31287200067353	1.62715183648799	0.210570395762004	0.464957151682905
SMC	SNAP29	0.485655640513817	5.87644094247733	1.62339367005272	0.21062619764228	0.464957151682905
SMC	DNAJC13	0.374054157763625	6.30559138021029	1.62664155545098	0.210638938098944	0.464957151682905
SMC	C11orf95	0.483337139153579	6.21292621786301	1.62390465407434	0.210886700821719	0.465349658562818
SMC	BMPER	-0.549028623294362	6.51910502078273	1.62613506099831	0.21110979044602	0.465441736924349
SMC	SEC22B	0.354912807720018	6.87572485285637	1.62611855908523	0.211169177679283	0.465441736924349
SMC	ARL5B	-0.602150943379979	6.09986764870213	1.62248435171155	0.21128947915336	0.465441736924349
SMC	PPP1R21	-0.423795515638248	6.74558476928173	1.62539584633736	0.211331248768219	0.465441736924349
SMC	TBC1D8	-0.517950792448457	6.42869051387275	1.62390844579975	0.211340211010247	0.465441736924349
SMC	MT-ATP6	-1.0912064939278	9.24763167272163	1.62792033612238	0.211373555692806	0.465441736924349
SMC	DCAF10	0.474954326745663	6.23807803239915	1.62023098964501	0.211418146548231	0.465441736924349
SMC	LRP5	-0.450382760948511	7.13681747267178	1.62519547629652	0.211539454119385	0.46553999959522
SMC	PPP4R2	-0.421603081870414	6.546548311698	1.62250500447446	0.211602729411686	0.46553999959522
SMC	CLIP4	0.372234707557928	6.76770237819949	1.62172094529151	0.2116976096317	0.465594775827999
SMC	SP2	0.552792871340832	6.41568187817847	1.61864934869892	0.21177887142066	0.465619574210723
SMC	APBB3	-0.548738068127245	7.79994019589181	1.62367864349471	0.211905392673169	0.46566387239088
SMC	MAN1B1	-0.45542671163781	6.57161847350122	1.62025606347035	0.211939005801831	0.46566387239088
SMC	TACO1	0.57477043067883	5.62786373250521	1.61158649868004	0.212013540832656	0.46567384851755
SMC	ZBTB47	-0.428048202783723	7.27139929612751	1.62123872724239	0.212125073023558	0.465708041223321
SMC	MED4	0.35335467464082	6.82909820388761	1.61862838893875	0.212169107612789	0.465708041223321
SMC	TXNDC5	0.438402418489393	6.75648329178108	1.61627424848063	0.21242411358995	0.466113993309345
SMC	PBX1	0.381299143865786	8.71107585379584	1.61926766536758	0.212556592052724	0.466250908976846
SMC	ADAMTS5	0.614953170264552	5.69713753125305	1.60559349287281	0.212895280007856	0.466839913609844
SMC	CHP1	-0.508438950400464	5.98733453221412	1.60875564629757	0.213053833091279	0.467033657843913
SMC	TTBK2	-0.454422141088366	5.99201653270156	1.60809818907299	0.213134196635734	0.467034906299848
SMC	RAB5C	-0.408464138059926	6.86126988780675	1.6123053946755	0.213201317586342	0.467034906299848
SMC	PPP2R5E	0.434864040957924	6.79662976127135	1.61040903400827	0.213265000050945	0.467034906299848
SMC	UBE2W	0.616254400118129	5.79848910527994	1.60272812773487	0.213374534832591	0.467121020151769
SMC	PPP2R3B	-0.564710434146427	6.3500946166937	1.60836895754547	0.213450698388821	0.467134044862114
SMC	RALY	0.482449736021403	6.07191203889338	1.60279072355994	0.213672902558234	0.467466563867125
SMC	APOL1	0.625951898879754	5.96591245513741	1.59792511874837	0.214200943348314	0.468467743621411
SMC	CLU	0.874306387930159	9.9652634056279	1.60615427060335	0.214373130907187	0.468591696265794
SMC	CAT	0.594327338766852	6.97333583209604	1.60281661161566	0.214398485410052	0.468591696265794
SMC	AHI1	0.428633435845189	6.79460335272366	1.60138220803566	0.21452182176005	0.468707284127951
SMC	CDR2	0.390518778617455	6.43041807976152	1.59872109804073	0.214616912695313	0.468761103139172
SMC	TMEM8B	-0.352012501471127	6.93866574840975	1.60101069290597	0.214797963270728	0.468802053890653
SMC	BEX3	0.367710338251652	7.60668285003703	1.60212860995521	0.214799038028516	0.468802053890653
SMC	TPRA1	0.343299346327465	6.73510900729655	1.59886894363195	0.214854608235851	0.468802053890653
SMC	CDK5RAP2	0.401085441499121	7.29216990927825	1.60050534226014	0.214917520572147	0.468802053890653
SMC	KPNA4	-0.358277871454562	7.40541133575895	1.60055967060171	0.215025476182544	0.468804769925514
SMC	GPS2	-0.45475284138246	7.14009439248332	1.59980898240758	0.2150596960488	0.468804769925514
SMC	SNAPC4	-0.53324696527285	6.95602540935619	1.59652663494215	0.215455510274793	0.469513760189386
SMC	BCL3	-0.699907462254758	7.63854067017987	1.5970447020395	0.215583449618031	0.469638732910531
SMC	FGFR4	-0.509034351092747	5.90975997102332	1.58790558660193	0.215895633223648	0.470136848923283
SMC	ARHGEF2	0.401102274255316	8.19857297735462	1.59440605625471	0.215981928642768	0.470136848923283
SMC	VIRMA	0.615380850953663	6.25755700569206	1.58702424281959	0.216024101481809	0.470136848923283
SMC	PPP2R5D	0.418584996069098	6.37851009138882	1.58402663223259	0.216634256659027	0.471046036447027
SMC	SFI1	-0.378669472042169	6.66274062647958	1.58675655047507	0.216660379732801	0.471046036447027
SMC	PRDM6	-0.429999738047294	7.25206825009192	1.5885433838298	0.216677659419265	0.471046036447027
SMC	PDE4C	-0.873855277836414	6.62971827074759	1.58656729636043	0.216725074036427	0.471046036447027
SMC	COPS7B	-0.477377670449908	7.17217522031618	1.58666491107538	0.216920026398979	0.471245441800589
SMC	INO80E	-0.419255145166842	7.88576333416515	1.58743146588743	0.216958483125688	0.471245441800589
SMC	CC2D1A	-0.470444456319636	6.38073564400731	1.581742701955	0.217184979751143	0.471583443304293
SMC	TTC23	0.35438452174723	6.960129579116	1.58224908660905	0.217339143827286	0.471764216601283
SMC	PEA15	-0.421813502324796	7.46098393345094	1.58296709891509	0.217521432126027	0.471991212034083
SMC	IDE	0.506828586814259	5.85652196853141	1.57348476241509	0.217604710499058	0.471991212034083
SMC	CAVIN1	-0.399151107301034	8.43446754470071	1.5827733878579	0.217656551709089	0.471991212034083
SMC	DPY19L4	0.519309198735073	6.11067879049155	1.57316151705998	0.217890519066859	0.472344614972895
SMC	TBC1D5	0.349928085794836	6.44162599432849	1.57389925670212	0.218154487409874	0.472762802846219
SMC	MED15	-0.371730723723462	7.78449280342861	1.57823551109409	0.218248173481946	0.472811819659847
SMC	SDCCAG8	0.377643737531296	7.36019000273367	1.57600066060909	0.218407798296573	0.473003607443717
SMC	WWC3	0.357431992507057	7.55683319036016	1.57545842797396	0.218551144867029	0.473160028246125
SMC	C6orf89	0.49344468210565	6.15020538363713	1.56700818660713	0.218820846621295	0.473404570106702
SMC	PIP4K2C	-0.419859209406483	6.09335225750768	1.56747026491194	0.218971756660907	0.473404570106702
SMC	TRIM22	0.437705249101034	7.52636217941006	1.57199329465645	0.219029481316059	0.473404570106702
SMC	SPATA13	-0.544628191655686	5.82267552866818	1.56524522635941	0.219052578239843	0.473404570106702
SMC	HGSNAT	0.471632666203488	7.4056482530636	1.57067477080682	0.219173583657979	0.473404570106702
SMC	FAM160A2	0.397077290136382	7.00186489270193	1.56933303357868	0.219197352374657	0.473404570106702
SMC	MPG	-0.448724977051146	5.88499026870638	1.56440783476575	0.21921359278293	0.473404570106702
SMC	PAXBP1	-0.418507929742626	7.48106677784075	1.57082456234135	0.219255041866414	0.473404570106702
SMC	TAOK3	0.352660282095592	6.48145207434322	1.56611435791366	0.219306365649391	0.473404570106702
SMC	ZNF561	0.445788012687921	6.42019499051327	1.56504891178116	0.219375663556135	0.473404570106702
SMC	HBP1	-0.390852814555063	7.49081737183158	1.56830886866359	0.219616369270045	0.473770332280678
SMC	TRIM2	0.394780225255785	5.98217221986979	1.55996842551961	0.219707422303352	0.473813008869796
SMC	ZNF776	0.552990724062853	5.74808903792386	1.55735652019499	0.219818008954522	0.473813008869796
SMC	TUBA1B	0.9402004304516	5.81814668595969	1.55659252232442	0.21984980585917	0.473813008869796
SMC	FBLN5	-0.447702830097959	7.44259024486297	1.56303411819466	0.220370468028384	0.474772563741063
SMC	PTK7	0.450319890823691	6.41284750446513	1.55764343641963	0.220437764827317	0.474772563741063
SMC	TOPBP1	0.596203193133759	5.47451830410615	1.5506186004768	0.22058022265404	0.474925637966774
SMC	UMAD1	-0.428737868516712	6.20633483272963	1.55606461538819	0.220724373658318	0.47508225750527
SMC	PPIE	-0.412596695832083	6.31431997223552	1.55507176328963	0.220964262111725	0.475359479756165
SMC	SEMA4A	-0.972805259521396	6.15702460905511	1.55469580933338	0.220996072581665	0.475359479756165
SMC	NGLY1	-0.451161211985422	5.92617244934305	1.5509357030281	0.221213090760442	0.475672492834266
SMC	PTPRA	-0.381256007971344	6.55310644891476	1.55360756481289	0.221343146562132	0.47579836965359
SMC	ZKSCAN1	0.443405460363122	6.93339176780913	1.55194147510868	0.221660517916629	0.476326687887382
SMC	CNOT4	-0.399792628390684	6.52832342517925	1.5485504974997	0.222066456496683	0.476913831995523
SMC	DAZAP1	-0.429717428053425	6.70937036529936	1.54907247309323	0.222111477874091	0.476913831995523
SMC	GADD45A	-0.495941425281371	7.36401593386009	1.55063358755279	0.222148799842797	0.476913831995523
SMC	CAMSAP2	0.391349785295606	6.99973245160937	1.54811252367848	0.222267461803131	0.477014652702009
SMC	KCNQ4	0.468404418880378	6.58628792947702	1.54507647762581	0.222411289677022	0.477169400264828
SMC	ZNF664	0.63500148456504	6.33158699304795	1.54233916726586	0.22252895371206	0.477206530219082
SMC	ATP6V0B	0.377896755733456	6.36039282300592	1.54283582631169	0.222572052197477	0.477206530219082
SMC	SLU7	0.416644218624723	6.50484151954778	1.54298827979921	0.222665082063224	0.477252187811414
SMC	SWAP70	-0.343583382596942	7.35532027546669	1.54640538053958	0.222751158925081	0.477282917980213
SMC	RBM23	0.322431836241677	7.19420442405028	1.54475758835125	0.222864089155992	0.477371147828337
SMC	ERN1	-0.484313224498504	6.31541622872219	1.54102235788009	0.22302167673349	0.477469805991004
SMC	FBXO11	0.433388682487615	6.17932054741234	1.53826316335305	0.223053683604395	0.477469805991004
SMC	CCNT2	0.303540283737685	6.82071312495824	1.5397558535417	0.223404611132252	0.478067184902821
SMC	CCDC136	0.477191247468053	6.22477178959675	1.53461000397515	0.223623754568445	0.478382263390311
SMC	PARD3	0.369885082393278	7.66793197056431	1.54008742599196	0.22369882884212	0.478389041557899
SMC	RCN1	0.764231765483811	6.57588044305224	1.53493072308745	0.223794423762925	0.478439685506023
SMC	ADAT1	0.363769475502126	6.13860088680555	1.53176596581476	0.223998424497594	0.478460450815302
SMC	PARVA	-0.343625933768323	8.22846775423246	1.53843167140219	0.224049213787207	0.478460450815302
SMC	SASH1	-0.375317080916639	6.89013689595322	1.53633219615953	0.224063570796139	0.478460450815302
SMC	FAM32A	0.449857425865861	6.12640203821324	1.53084364483056	0.224091802907032	0.478460450815302
SMC	KMT2B	0.361332369177813	7.68711754083039	1.53648849106609	0.224232635430859	0.47860754684681
SMC	SLC38A6	0.42955423271876	5.76325643237687	1.52587616564747	0.224496446907954	0.479016953585188
SMC	EIF4EBP2	-0.448088565809204	8.11788430289497	1.53477518146963	0.224582529638064	0.479046992523899
SMC	FBXL20	-0.403170421090512	6.37054564148322	1.52907578595021	0.224818611290371	0.479396865677833
SMC	NUP43	0.409807184109336	6.19931789421122	1.52436854643873	0.225140180715081	0.479928747932532
SMC	UTY	-0.837915044660189	7.22300216894794	1.52924711471159	0.225271100457331	0.480054013882967
SMC	ENO2	0.381308520442576	7.9839329289221	1.52559242886726	0.225898939637312	0.481201397054468
SMC	BROX	0.499765862948847	6.12471945301079	1.51822734845928	0.225954180730221	0.481201397054468
SMC	C11orf49	-0.417350460174177	5.99710306856771	1.5146826283104	0.226638332395793	0.482503944137347
SMC	TMEM80	0.40504641441802	5.85953644889658	1.51051607498946	0.22689084156569	0.482887002218981
SMC	SLC5A3	0.487250444441152	7.09837780434751	1.51424568997791	0.227312485750421	0.483629666676544
SMC	P3H3	-0.491625133738974	6.48777116104779	1.51221012088837	0.227432533637907	0.48373038564354
SMC	MADD	-0.444825212591368	6.88415562334203	1.5124731536778	0.227616887980387	0.483836050245983
SMC	CREB3	-0.426736700907363	6.43425525246485	1.51045590419681	0.227646665674054	0.483836050245983
SMC	TNFAIP2	-0.60171601391556	6.98334110483995	1.51188381263775	0.227766199371386	0.483836050245983
SMC	RBM15B	0.57408573650785	6.55685475859847	1.50851490822519	0.227784883069971	0.483836050245983
SMC	MTERF2	0.545966908562397	6.13694849606583	1.50505013289126	0.227932806629161	0.483836050245983
SMC	TRMT13	-0.425305081315088	6.40193258517666	1.50836689635038	0.227937919610149	0.483836050245983
SMC	RAF1	-0.284469458026009	7.30554021207395	1.51093628012143	0.227991284761935	0.483836050245983
SMC	SNX3	0.593349461312224	5.9504846988316	1.50133802595426	0.228297802521544	0.484332040872395
SMC	ZBTB10	0.571278815847242	6.75083230955983	1.50555847105491	0.228385732334401	0.484364130449719
SMC	MAP3K2	0.415389784979311	6.58741254313214	1.50405175144466	0.228534371482417	0.484524911877794
SMC	PPP1R37	-0.506891666904722	6.45413890559754	1.50314287196526	0.228783724130611	0.484899049582974
SMC	GPR162	0.495525355295093	6.75864504330135	1.50241049905581	0.228888086690796	0.484965745463015
SMC	MCMBP	0.304661731409864	6.71639201719933	1.50180329350583	0.229000100270895	0.485048604617086
SMC	TRAPPC13	0.438956796531681	5.80305921805977	1.49561136871083	0.229089296878897	0.48508309743326
SMC	JMY	0.348922836989847	7.18823201823362	1.50208296130143	0.229212751619336	0.485190084799058
SMC	BCL7A	-0.415250373565476	5.91752669771285	1.49513355472462	0.22951612881844	0.485677736968538
SMC	GNS	0.539940380725258	6.78573495599918	1.49737824809194	0.229660417226187	0.485828539206938
SMC	DOCK6	0.411943925511696	8.01579954349761	1.49970824358787	0.229789445560744	0.485946974353347
SMC	CXorf56	0.515473544675135	5.79800218554558	1.48945761059599	0.230001068280537	0.486015479000973
SMC	SOCS2	-0.56299137868916	7.00568633261085	1.49694907441751	0.230030590868987	0.486015479000973
SMC	NUCB2	0.485739963224105	5.83974090495683	1.48944078988314	0.230052860820697	0.486015479000973
SMC	TMX2	-0.370658552572262	7.22099389405529	1.49677003203634	0.230114047625592	0.486015479000973
SMC	TGS1	-0.401830393654955	6.13986319256585	1.49105572971899	0.23034411406666	0.486276040976555
SMC	ANKS1A	-0.31952120423075	7.50790179545374	1.49510942321825	0.230440437855289	0.486276040976555
SMC	RFNG	-0.47142701687286	6.01839271122246	1.48920066701277	0.230537923157253	0.486276040976555
SMC	LAMP1	0.416363133615024	8.05008573230182	1.49463994021486	0.230565012927529	0.486276040976555
SMC	GALNT2	-0.581982575759473	6.39957023025099	1.49101985350634	0.230602872280329	0.486276040976555
SMC	IL6	-1.37315709614261	9.0224877215547	1.49368124739153	0.230768165115843	0.486470406373797
SMC	FAM107B	0.38649589635815	6.20729983828698	1.48493412710548	0.231125988357752	0.487048905719789
SMC	PRKACB	0.514040922391692	5.97239505009061	1.4827733602267	0.231189004097865	0.487048905719789
SMC	RREB1	-0.396577006497037	6.59502771199339	1.48711622163161	0.231302426467879	0.487133600281988
SMC	HECTD2	0.360122305736051	7.39283070015151	1.48729051791619	0.231544555503903	0.487489217647932
SMC	NEK7	-0.38516050941027	7.3296143856966	1.48340091257745	0.232195017213778	0.488704033382875
SMC	CACNB1	-0.392242918591889	7.39709461461572	1.48134539223528	0.232529144680083	0.489252498278493
SMC	KIF22	0.503944876564332	5.81655314161061	1.47063629099461	0.232934748582858	0.489950958685347
SMC	GEMIN4	0.435533617261512	5.87854365731397	1.46964698623815	0.233165592622642	0.490281506864234
SMC	MFSD1	0.464252118183786	6.56279999592351	1.47271457077139	0.233305600006032	0.49035427581705
SMC	EI24	0.625012546090798	5.74251177848048	1.46719103671238	0.23336776917041	0.49035427581705
SMC	TAF5L	-0.460310253310371	6.28910471014644	1.4719330721178	0.233434464087849	0.49035427581705
SMC	PIBF1	0.421637455916789	6.05866116425941	1.46865276315955	0.2334950166524	0.49035427581705
SMC	ANKRD40	-0.384001495342015	6.32991928832735	1.47009588160179	0.23374262839365	0.490719377312386
SMC	FNIP2	-0.385554053778372	6.31531481434669	1.46523628926807	0.23448956130882	0.492106199041992
SMC	MTURN	0.399183310169087	6.71203185023553	1.46525821478328	0.234599478023536	0.492106199041992
SMC	ZNF277	0.44577178240748	5.84601510378939	1.45977657258504	0.234675448935402	0.492106199041992
SMC	TCEAL3	-0.535522789262565	5.76572449916066	1.46085027235725	0.234699078545053	0.492106199041992
SMC	FCHO2	0.406383527068932	7.03570732560606	1.46369336761675	0.235041934652855	0.492669814507071
SMC	RIPK1	0.37007369353268	6.54162568912588	1.45945468721896	0.235387896755167	0.493239583342402
SMC	GBA2	-0.48694046806307	7.73417401086992	1.45959095461369	0.235980759210738	0.494071374872406
SMC	ENTPD1	0.304258943921483	8.38825089613187	1.45959736319043	0.236020573961589	0.494071374872406
SMC	UPF2	0.408669905965377	6.44581135833507	1.45468567672114	0.236047938358976	0.494071374872406
SMC	NEURL1B	-0.41475312540948	7.73963318690643	1.45889466147428	0.236089079787976	0.494071374872406
SMC	TRPT1	-0.468735823920853	6.46650353032124	1.45541556833977	0.236156165954344	0.494071374872406
SMC	SHPRH	0.330762365443566	7.50097481043911	1.45660370878607	0.236349113770431	0.494236133381615
SMC	KANSL3	0.309413153332359	7.65032238105712	1.45664493171318	0.236383492622922	0.494236133381615
SMC	MAPK1IP1L	0.68216991971645	6.88101655842158	1.4535216862168	0.236484400297375	0.494291773540193
SMC	MORF4L1	0.464566286277848	5.78795500544776	1.44686686341331	0.236659253219557	0.494449494454113
SMC	SEMA3C	0.596385411288476	6.98310698380528	1.45220626515666	0.236778932044037	0.494449494454113
SMC	INPP5F	0.392481955359359	6.5307634990632	1.45015463860756	0.236839116468467	0.494449494454113
SMC	DNAJC27	-0.581668364746372	6.53806254703539	1.45145734112445	0.2368571379566	0.494449494454113
SMC	ADCY3	0.377800991779642	9.52988891286442	1.45358560189454	0.236983947780006	0.494559035313796
SMC	MTFR1L	0.397903980896468	6.67879685348834	1.44851883942394	0.237210665323739	0.494876938350214
SMC	UFC1	-0.519367095587439	5.92600080959985	1.44534691812572	0.237304897545291	0.494918333344458
SMC	EPHB4	-0.43325371540913	6.11260343146918	1.44512962884174	0.237494752760361	0.495159069293226
SMC	EXOC7	-0.3107041138027	7.8332009492824	1.44904207598933	0.237650189772264	0.495327917467065
SMC	CTNNBIP1	-0.535361510801082	5.82604651708051	1.44206542921108	0.237728768584242	0.495336516564662
SMC	UBXN11	-0.363285316779088	6.19819188287516	1.44317285554742	0.237870156103198	0.495394013796437
SMC	TSN	-0.520835951550696	5.90915229243688	1.44127329594228	0.237938272586722	0.495394013796437
SMC	ATAD1	0.612222072125516	6.44209750151382	1.441735913802	0.238031712206744	0.495394013796437
SMC	PON2	0.294399428650983	7.55844811583119	1.44565280648414	0.238099947838232	0.495394013796437
SMC	GAA	-0.475074185102515	6.63262524655077	1.44364118357296	0.238128672196153	0.495394013796437
SMC	TMEM138	0.38251060510682	6.49656488357528	1.4412656485832	0.238226576305105	0.495397316957456
SMC	CRYAB	-0.494921976280544	8.43822354304719	1.44440804316437	0.238433336055807	0.495397316957456
SMC	NIPBL	0.331159466444261	7.34572584730704	1.44307575620278	0.238440088949205	0.495397316957456
SMC	PBXIP1	0.354513550395746	7.05404903978301	1.44227055129695	0.238442641394482	0.495397316957456
SMC	EFHC1	0.422093463174824	6.7539041750721	1.44022598851372	0.23857742921875	0.495397316957456
SMC	FILIP1	0.424715853597808	7.12383836524224	1.44088784797256	0.238683549837527	0.495397316957456
SMC	INHBA	-0.516573420625792	6.96108749209821	1.44102672487135	0.238720210357147	0.495397316957456
SMC	PROSER1	-0.472767241209958	5.64761241892852	1.43466012512107	0.238725957938615	0.495397316957456
SMC	STAG2	0.349373099955718	7.1380863467382	1.4402485906715	0.23880470817955	0.49540621250968
SMC	TOPORS	0.637174941183228	5.70459835292509	1.43192248330422	0.238929068338158	0.495509691912023
SMC	FSTL1	-0.368742109314006	8.88935249508337	1.44074417748524	0.239022424539397	0.495512653395568
SMC	CD302	0.583044576462041	5.8279058439822	1.43130567632175	0.239143250239863	0.495512653395568
SMC	SORT1	-0.446825310829684	8.39973126255722	1.43987128788473	0.239153935074879	0.495512653395568
SMC	FBXL19	0.424575978285876	6.30126412223152	1.43053993604312	0.239762526030946	0.496535119076347
SMC	SRSF10	-0.548883363350628	6.75614473032845	1.43370893809892	0.239796683840719	0.496535119076347
SMC	CPE	0.68111057174035	7.71990898749807	1.43296669960859	0.240129031425416	0.497068589319631
SMC	ZNF606	0.405754394211648	7.19346158328976	1.43139501302591	0.24023743040332	0.497138296881272
SMC	TGM2	-0.390460851503405	9.48104211750815	1.43217264177863	0.240389654736918	0.497267646742156
SMC	CRY1	-0.467546802629953	6.85829432561727	1.42993731899612	0.240449424255151	0.497267646742156
SMC	NRARP	-0.585716642532167	6.10177309300448	1.42582033968078	0.240603960247848	0.497432612656598
SMC	FCHSD2	-0.487458979691073	7.23875034455241	1.42823101880061	0.240861033424414	0.497809398997399
SMC	ATP6V1H	0.406302991019693	6.24188505878036	1.42074776103833	0.241297062574456	0.498555701027284
SMC	KCNAB1	-0.599027287896879	6.98373766992706	1.42278581211123	0.241668473751195	0.499168070744086
SMC	FRA10AC1	0.360760525777333	6.87072740690099	1.41940878522666	0.242017292418415	0.499618863785649
SMC	TULP4	0.434105654715131	6.04623351823469	1.41425994816422	0.242160650902588	0.499618863785649
SMC	GPCPD1	0.430643182827419	7.38297805339497	1.41976867221647	0.242186634750131	0.499618863785649
SMC	PCDHGB7	0.409525074065518	6.52000590503306	1.41633179879917	0.242257745623658	0.499618863785649
SMC	NTRK3	-0.424758748451525	9.90138502165931	1.41960219330713	0.242413532637317	0.499618863785649
SMC	TSPOAP1	0.442412335145507	7.6157152665907	1.41859319388683	0.24244596809122	0.499618863785649
SMC	B4GALT3	-0.417331424577	6.34177845335596	1.41518464047662	0.242507971726303	0.499618863785649
SMC	PIGT	-0.459230361079428	6.13341392392554	1.41400040863529	0.242531708746329	0.499618863785649
SMC	FLOT2	0.352709609116565	6.99705828636168	1.41592648783139	0.242656203219547	0.499618863785649
SMC	FAM168A	0.366475631431174	6.96078595443923	1.41518809545702	0.242755143209944	0.499618863785649
SMC	RSPRY1	0.368129822359105	6.62141668027342	1.41353236987642	0.242804948595332	0.499618863785649
SMC	NOP56	-0.34220122981225	6.84963021680511	1.41512021961852	0.242825162341633	0.499618863785649
SMC	ARRB1	-0.403776235817813	6.78651431547254	1.41471858393635	0.242862979931277	0.499618863785649
SMC	TMED9	0.461309484901938	5.72348486715396	1.404988110027	0.243379841309685	0.500491365702382
SMC	RILPL1	-0.37407787697028	7.28634084509409	1.41239517685587	0.243437555901534	0.500491365702382
SMC	DDX46	0.386085296627666	7.84425693432229	1.41228427451621	0.243527747949597	0.500522121442282
SMC	BRD4	-0.309993605786322	8.21587028165483	1.41094031213112	0.243815110759032	0.500631745389867
SMC	ANKRD12	0.531796725834312	6.23213441180277	1.40477772967319	0.243854972004354	0.500631745389867
SMC	GTDC1	0.329757964295536	6.81603866792945	1.40788243085171	0.243873766763064	0.500631745389867
SMC	VIM	0.467639455879121	11.3193553333465	1.41052463822545	0.243882081287924	0.500631745389867
SMC	ADSS	0.479849394047264	6.6950877912109	1.40537253512435	0.244166387959853	0.501060758512309
SMC	SH3GLB2	-0.45400580481837	8.17511878583682	1.40634958960399	0.244567652422631	0.501729445441803
SMC	NCAPD3	0.418215419255073	6.26875330582378	1.39778457170709	0.245082696757095	0.502512458590445
SMC	HSDL2	0.336567065104753	6.99129620016528	1.40101431990369	0.245100395028708	0.502512458590445
SMC	GFM2	0.453758235914652	5.85121462388355	1.39441214031807	0.245241060560494	0.502562261147885
SMC	UBB	-0.75362779175297	5.80155923403633	1.39590366973104	0.245275764609527	0.502562261147885
SMC	SRSF2	-0.36829207556739	8.11905698620411	1.40126994899074	0.245397644063518	0.502657181636263
SMC	CCDC71L	-0.490829464265039	5.73974257760847	1.39376577931725	0.245504589446801	0.502721463093126
SMC	MCF2L	-0.433523391157514	7.33391723135444	1.39823925959538	0.245778631137152	0.502834289711844
SMC	RNF167	0.506428186531297	5.93036220922179	1.39124053310207	0.245823069645546	0.502834289711844
SMC	ACSL1	-0.48107403460785	5.82839147082399	1.39214652627606	0.245855200052664	0.502834289711844
SMC	MAT2A	-0.454341053759445	9.92094464907979	1.39853906581563	0.245862008782899	0.502834289711844
SMC	TXNL1	-0.364641000753178	6.66033101683046	1.39513449427186	0.246014492812478	0.502991524487221
SMC	DYNLL2	-0.356245986835386	6.96918427219288	1.39338056650594	0.246459811515994	0.503747196932691
SMC	TRIM41	-0.433218632312653	6.5181154927269	1.38939367577013	0.246886669325136	0.504464683974242
SMC	WNK1	-0.334498077865619	7.69651605582266	1.39091776261703	0.247062573719634	0.504590514482213
SMC	RBM28	0.435350541006169	6.76487757607698	1.38792670744668	0.247114571052495	0.504590514482213
SMC	CUL2	-0.414617188852669	6.31855135979388	1.38680818805208	0.247175783360519	0.504590514482213
SMC	KPNA6	-0.377175526837188	6.80094566978943	1.3878811813337	0.247295393199602	0.504679831581888
SMC	RIT1	-0.471657736578516	5.99181894288124	1.38367622753487	0.247421716978096	0.504731455970238
SMC	TERF2	0.347517266995219	6.65843348891686	1.38548264336454	0.247472419866965	0.504731455970238
SMC	WIPF2	0.394381356183463	7.15453250966625	1.38578623437485	0.247697145118528	0.505034969804955
SMC	SEH1L	-0.354409273412076	6.38070916423612	1.38281597152981	0.247877109286496	0.505222053861825
SMC	TAF6	-0.405339404880299	6.04519863138508	1.38046139283276	0.247999417855734	0.505222053861825
SMC	FBN1	0.354480668291605	8.46484134291041	1.38552820920709	0.248016718459751	0.505222053861825
SMC	HEXA	0.342206831309132	6.81350622194809	1.38158545174992	0.248229806588804	0.5053960476519
SMC	RBBP5	0.387942990541167	5.84864447862398	1.37523509764676	0.248474206738192	0.5053960476519
SMC	ARGLU1	-0.501930148743683	10.8050655571055	1.38266525018878	0.248493814547663	0.5053960476519
SMC	VPS72	0.445328074135422	6.32862304963577	1.37761133636013	0.248496958287335	0.5053960476519
SMC	TBX4	0.397875153155168	8.24397171236617	1.38234099057907	0.24853295123815	0.5053960476519
SMC	MAGED2	0.416386397196716	7.93359266654903	1.38177953849518	0.248588331157294	0.5053960476519
SMC	HNRNPM	-0.432270292743149	6.90869371753056	1.37982779886606	0.248699891555777	0.5053960476519
SMC	AKAP11	0.419303987659167	6.51178386060675	1.37711197805834	0.248745155562356	0.5053960476519
SMC	ECM1	0.445751306137758	5.70180478962169	1.37255376383032	0.24878581933864	0.5053960476519
SMC	ZNF76	-0.47327586919693	6.92569521468534	1.37829315162028	0.248973534892471	0.505622993784985
SMC	GNB2	-0.369521133884481	7.22564858170705	1.37833509210628	0.249064612558982	0.505653606150414
SMC	ACAP3	-0.419106910185708	8.42587256562185	1.37847276852645	0.249208155096647	0.505790682079924
SMC	BRD3	-0.41592460973001	6.42175833381536	1.37074249263803	0.249950544608061	0.507142718291379
SMC	MAN2B2	-0.43697495535725	6.28008613406719	1.36762716476392	0.2503784231922	0.50765938917864
SMC	MYH9	-0.3682977817438	8.55021660594424	1.37118822116845	0.250439320347834	0.50765938917864
SMC	CCNYL1	-0.358686548870172	6.13132159870998	1.36609895623588	0.250494427942942	0.50765938917864
SMC	DMAP1	-0.45723140928848	7.57701611335498	1.37028406100993	0.250510412546742	0.50765938917864
SMC	DPH7	0.369940462651269	6.90012631049591	1.36403133595513	0.251241436521903	0.508932092017702
SMC	AGPS	0.411647387682309	6.53885687543255	1.36223507964196	0.251291435785082	0.508932092017702
SMC	NFAT5	0.368807424794135	7.25635670013177	1.36206805736183	0.251747707956547	0.509701004575443
SMC	REPS1	0.303741949079032	6.74380758820538	1.35686075089333	0.252385811469339	0.5107755539734
SMC	IFT20	-0.380776798163643	6.52415682184622	1.35653340204015	0.252437605484671	0.5107755539734
SMC	PPP1R7	0.389031002482411	6.27296609004186	1.35384804062635	0.252508762515935	0.5107755539734
SMC	RMDN2	0.524539491089827	5.86693451361403	1.35038514698953	0.252690639563805	0.510874790095538
SMC	ITGB1	-0.552720304335209	7.71962827109043	1.35751682094568	0.252711398497582	0.510874790095538
SMC	QKI	-0.293182289303595	7.99887510425686	1.35660173862766	0.252890821905698	0.511082210856199
SMC	GPBP1L1	0.294439633300803	7.70643056514492	1.35570438485431	0.252974347575931	0.511095759010833
SMC	GTF2A2	0.613108102490437	5.64304756823697	1.34489859841876	0.253432035835135	0.511772747379764
SMC	EPM2AIP1	0.410213271507957	6.14045342655652	1.34720701813638	0.253526290368063	0.511772747379764
SMC	SLC6A1	0.418682987626163	7.67310883023401	1.35230904778845	0.253540203722186	0.511772747379764
SMC	MAN2A1	0.433344379476816	7.25842673009969	1.35000922678056	0.25380609509041	0.512154064493933
SMC	C1QTNF1	-0.452381215460973	9.08436517946481	1.35072411006834	0.253934157669585	0.512202811796836
SMC	DUT	-0.350674554579643	6.99749190243731	1.34847389582688	0.254065117613321	0.512202811796836
SMC	ALKAL2	-0.617228967792222	5.82888129075451	1.34397094663491	0.254079900843072	0.512202811796836
SMC	PATJ	0.33992055865922	7.82183713048581	1.34864098461453	0.254208082484469	0.512202811796836
SMC	DGKA	0.375448899221778	6.69154917534936	1.34572723073671	0.254250521859565	0.512202811796836
SMC	MGAT4B	-0.375607595875046	7.14142237451882	1.34743372091766	0.254303977801987	0.512202811796836
SMC	TBC1D9B	-0.286821876772441	8.28137942841284	1.34811704014612	0.254369170325679	0.512202811796836
SMC	HNRNPA3	0.478961483130327	7.84300593084199	1.34697958426252	0.254489549125402	0.512290157437609
SMC	TMEM129	0.469573797875015	6.42551385541321	1.34166937511543	0.254721317208678	0.51260161022061
SMC	MAPK8	-0.424178916596472	6.02716570842581	1.33922956529549	0.255035266505127	0.512913466352857
SMC	ARPC2	-0.382205580717097	7.19406506351302	1.34305609955106	0.255078116386591	0.512913466352857
SMC	H1F0	-0.468655002694957	7.45366623030376	1.34324996859356	0.25511786952829	0.512913466352857
SMC	C7orf25	0.529261860019042	5.56474823209941	1.33428964343899	0.255247682029793	0.512913466352857
SMC	UVSSA	-0.520367420406562	7.486732302752	1.34245991364458	0.255261759671473	0.512913466352857
SMC	ACAT1	0.409823763719501	6.54182037242106	1.33715306034929	0.255620216425218	0.513328315423807
SMC	PRKDC	0.386692096251897	6.84424367292153	1.33830641479416	0.255634877604617	0.513328315423807
SMC	PTGR1	0.310326325541247	6.43217012774524	1.33635629317748	0.255699689961595	0.513328315423807
SMC	EZH1	0.315742292037273	7.78407224742976	1.33925353769002	0.255828465383415	0.513402554847846
SMC	SELENOW	-0.313939456359873	8.63636779973978	1.33888597803915	0.255980286697885	0.513402554847846
SMC	FHL2	-0.403864331787704	8.02337156353021	1.33863930534633	0.255995870583247	0.513402554847846
SMC	STARD3	-0.412197972971048	7.2588122957083	1.33759985615697	0.256045344504006	0.513402554847846
SMC	PLCXD1	-0.568999783008852	6.28764892842792	1.33429532469539	0.256142966288453	0.513443553696017
SMC	GAB2	-0.467802649937102	6.93068200435426	1.33517278530121	0.25635888827443	0.513574158446617
SMC	CCDC82	0.380258752041601	7.43774588440181	1.33563442559496	0.256367814409921	0.513574158446617
SMC	GOLGA8B	0.723921268680505	6.21335845624163	1.33022434631871	0.256439704548273	0.513574158446617
SMC	TUBE1	0.364708912355537	6.29495570997217	1.32808732462497	0.257014613846052	0.514461437968416
SMC	TIMP1	-0.509800116639709	8.79759152829695	1.33189959420905	0.257201267435388	0.514461437968416
SMC	CEP192	0.415351577153997	6.61291227375388	1.32836333871172	0.25721148956152	0.514461437968416
SMC	WIZ	-0.348084676482473	7.41337602713686	1.3308402156684	0.257264210462417	0.514461437968416
SMC	TAOK1	0.312127623041648	7.71375775819192	1.33091631161871	0.257269382852986	0.514461437968416
SMC	EHMT1	-0.361941796888293	8.35315061106889	1.33048156967412	0.257439082902561	0.51464609932414
SMC	TTC12	0.382155689754156	6.38916441394808	1.32386214879667	0.257835271570261	0.514912373859324
SMC	ECSIT	-0.36073508543662	6.28074089328126	1.3243430991296	0.257849892979392	0.514912373859324
SMC	PITPNM2	0.37348365754565	7.3141074696036	1.3266950938927	0.257892458431872	0.514912373859324
SMC	NDEL1	0.38263692389436	7.56339760553076	1.32655768008176	0.257993207702031	0.514912373859324
SMC	SORBS1	-0.472500029690536	9.97062330731751	1.32706093187989	0.258039664174339	0.514912373859324
SMC	DDAH1	-0.467443733841769	5.90771642789372	1.32149424641593	0.258052769662159	0.514912373859324
SMC	NPR1	-0.443575956217859	6.12822979726622	1.32183344425013	0.25818234483823	0.514912373859324
SMC	ZMIZ2	-0.333678525872679	7.67869539672919	1.32583920711535	0.258191444340103	0.514912373859324
SMC	HADH	0.407353162427991	6.15983101285565	1.31989042147359	0.25832546216991	0.515025262156552
SMC	LGR4	-0.35998328752027	6.42497818582986	1.32114628257298	0.25852566242221	0.515151861564104
SMC	VPS54	0.317241105571822	6.86756819549045	1.32188680616986	0.258543824705027	0.515151861564104
SMC	ISG15	-0.784707937669114	6.66512069663488	1.32181650200085	0.258632927839096	0.515175110453146
SMC	SFXN5	-0.483327893844316	5.95853664490828	1.31710915455459	0.258877388727996	0.515507712423632
SMC	HIF1A	-0.532025388688956	7.22785957087592	1.32094851448596	0.258967080532762	0.515516071416612
SMC	HSF4	-0.414646608147208	7.65305763092763	1.32083776469465	0.259071430734762	0.515516071416612
SMC	GANC	0.347135147941431	6.86472468510085	1.31852572965286	0.259130075665395	0.515516071416612
SMC	DCTN6	0.482554802038992	6.3444479130838	1.31580000096528	0.259191531472805	0.515516071416612
SMC	MBOAT2	0.485449352644652	6.21703149579135	1.31408842544791	0.259382443230243	0.515741600361866
SMC	KANK2	0.339856695082015	8.79224760608312	1.3167653157439	0.259862732141372	0.516542204044382
SMC	RASA1	0.318244328872947	6.82220605522486	1.31346151127762	0.260009729229296	0.516651791320345
SMC	DCTD	0.327161884573705	6.64457119765866	1.31244492973751	0.260073177383411	0.516651791320345
SMC	TSPAN8	0.704113460124584	5.9128997307357	1.30779229688467	0.260156688365682	0.51666341722295
SMC	EIF5	-0.409708762000904	8.14751145747073	1.31304878967188	0.260506095221113	0.5171039534627
SMC	MICAL3	0.415178136903533	8.3275392341105	1.31285722199281	0.260533962424015	0.5171039534627
SMC	MAFG	-0.453060338643307	6.30286748108175	1.30827623830321	0.260734537725399	0.517227018375247
SMC	DDX27	-0.463175824537644	7.67528827618046	1.31140743047558	0.260751453424106	0.517227018375247
SMC	FRYL	0.361961260079766	7.08822505628157	1.30760279182459	0.261186964421551	0.517936475200172
SMC	ITM2C	0.546989303364815	7.56352249160716	1.30680028280678	0.261481714673981	0.518366462373657
SMC	SGPP1	0.489011259429816	5.97197565601923	1.30041345935506	0.261605841279305	0.518458046479362
SMC	KAT2B	0.380205919137585	6.23511065827759	1.30075944815123	0.261818717462616	0.518725410148537
SMC	PI15	0.751471688865638	8.1493424777283	1.30468782050186	0.261960986855064	0.518852767355385
SMC	PKN2	-0.356374521713551	6.43092832652856	1.3003656571415	0.262236249024792	0.519243382369626
SMC	SEC11A	0.467633319008708	6.15210869940226	1.29666084078941	0.262453903228425	0.519519731680663
SMC	NSMCE1	0.435836770032292	6.12799273941763	1.29565841983834	0.262623230367386	0.51961203987506
SMC	DNAJA1	0.688415663972428	5.80221781576966	1.29341805130457	0.262656739831629	0.51961203987506
SMC	FAM126B	0.426667209218854	5.92175498831064	1.29376360494896	0.262782767117086	0.519677194698949
SMC	BUB3	0.380773450091018	6.23553648542178	1.29507161512507	0.262845898115431	0.519677194698949
SMC	PNPLA7	-0.468269177020947	7.22509445826582	1.29796787411641	0.263065504225781	0.519956862630458
SMC	PITHD1	0.400821102842424	6.17812253239086	1.29287364269869	0.263185501525111	0.520039543108573
SMC	HERC4	0.349447790218835	7.10450169845619	1.29423884556779	0.263601501075283	0.520650300280618
SMC	WDR91	-0.365682679363761	6.44124398431647	1.29259747352328	0.263651114030573	0.520650300280618
SMC	AC118549.1	-0.355137919743356	6.49269015256488	1.29089322409164	0.263990400986226	0.520857644669314
SMC	LAMA4	0.348466995062553	9.54210125931587	1.29364711572091	0.26400416350381	0.520857644669314
SMC	SFT2D2	0.391972662707141	6.13685784487601	1.28767206868325	0.264097199023751	0.520857644669314
SMC	CORO1B	-0.380420083587877	7.21787785374814	1.29216443802291	0.264105666029224	0.520857644669314
SMC	TMED10	0.487537823176068	5.77606960904404	1.28547440321765	0.264147556457878	0.520857644669314
SMC	PXDC1	-0.573478171025206	6.0804127889157	1.28801371587997	0.264244536071024	0.520894488438673
SMC	ZNF687	-0.443104461894112	6.04582719461202	1.28537392980849	0.264659051601498	0.521454401333356
SMC	SAV1	-0.572575529981399	6.16215589862904	1.28597163386325	0.26468533192586	0.521454401333356
SMC	GCLC	-0.62162540743142	6.45637877007967	1.28677700567598	0.264777254854166	0.521481076537823
SMC	ALMS1	0.589495973525309	5.92785936339659	1.28097380959449	0.26507040970023	0.52186818571259
SMC	CDK6	-0.44288509358882	6.17074985988862	1.28315315220423	0.265180421337426	0.52186818571259
SMC	PSMC2	0.547002383856631	6.13993453849056	1.28130495289111	0.265209129098793	0.52186818571259
SMC	GOLGA2	-0.421456855497237	6.92178449826483	1.28433767022711	0.26542416571506	0.521966892635185
SMC	AHSA1	0.40290000947082	7.25797820554328	1.28425956573281	0.265471056852215	0.521966892635185
SMC	THOC5	-0.376801348095599	7.30819964243773	1.28464813938751	0.265494658752062	0.521966892635185
SMC	INPP4A	0.345218108040454	7.03410270160061	1.28253801024314	0.265696444244429	0.522177331012948
SMC	MTG1	-0.386285951041512	7.53377722950226	1.28331680458277	0.265789899074681	0.522177331012948
SMC	MAPK8IP3	-0.470807301091588	8.26292582747942	1.28321464944828	0.265890242306487	0.522177331012948
SMC	ATRN	0.400909551519689	6.02929400095902	1.27718902018145	0.265915646696508	0.522177331012948
SMC	DCP1A	-0.327530209078394	6.93829294319292	1.27947070777039	0.266311357731834	0.522800077601031
SMC	RBM42	-0.45282744146555	6.2141370133709	1.27660149518987	0.266409979341035	0.522839407833601
SMC	COL5A2	0.296222882558077	8.28842015914818	1.27911150895031	0.266627826040624	0.522849590219177
SMC	NRP1	0.346622282886329	8.05666864864568	1.27847886124313	0.266720047450203	0.522849590219177
SMC	DLG5	0.306378810361107	7.55971356521545	1.27795531934104	0.266729670231423	0.522849590219177
SMC	COX11	-0.477678023017996	5.92574683279652	1.27328899428645	0.266776821956274	0.522849590219177
SMC	MAPRE2	0.304552408812355	7.7758770850431	1.27707915207339	0.26693665933433	0.522849590219177
SMC	IQCE	-0.498539595732356	6.65809278424689	1.27513131967032	0.266992533604638	0.522849590219177
SMC	HOXB4	0.325522976333889	7.90784906052218	1.27672046805594	0.267023306027899	0.522849590219177
SMC	BRWD1	0.361529050460732	7.09770659862805	1.27507526070732	0.267091436389272	0.522849590219177
SMC	CCDC50	-0.337364417204402	8.01543369525512	1.27632774511789	0.267132907391058	0.522849590219177
SMC	ZFP41	0.456832896310806	6.53698448165843	1.27250149619439	0.26720105317078	0.522849590219177
SMC	SGSH	-0.393321662007369	6.34626818794358	1.2707301224454	0.267582460394759	0.523441960895717
SMC	TRAF2	-0.445084166286333	5.92351184892558	1.26769388505678	0.267803044620455	0.523719475561401
SMC	GALNT1	0.373445715733259	6.13040119378659	1.26678719440451	0.267937207832093	0.523827870616195
SMC	SLC35A1	0.355473768398592	6.666022041676	1.26859303380641	0.268046113447871	0.523886836888568
SMC	TOMM70	0.358851442813029	5.73591441102333	1.26187654696485	0.268506845744582	0.524482315995833
SMC	SYNE1	0.346929749063589	7.27528495147233	1.26780684920026	0.268508457580311	0.524482315995833
SMC	NAGA	0.49983163400536	5.65831474170667	1.26052649246604	0.268662774537665	0.524532517858205
SMC	BTBD3	0.542760946884461	6.37548791448331	1.2632084959022	0.268765189253953	0.524532517858205
SMC	SUPT7L	0.338387429573884	6.62115378564793	1.2645344243937	0.268770682906752	0.524532517858205
SMC	G3BP2	0.428849004337685	7.14423018023444	1.26521540850676	0.268924116239342	0.524678048486904
SMC	CTDP1	-0.384693739285813	6.55591491451024	1.2625980405885	0.269233781285868	0.52508194670979
SMC	TMEM214	-0.355300946591051	6.53443063366267	1.26192273574952	0.269344312634618	0.52508194670979
SMC	CRELD2	-0.422055714307261	6.5785669894513	1.26197545263443	0.269367906827073	0.52508194670979
SMC	RNF138	0.376392162775565	6.62134790115009	1.25954516585106	0.269690032444069	0.525555883377385
SMC	ST5	-0.351122804459543	8.99862150593293	1.26187325361513	0.269836885231472	0.525666369766662
SMC	BCAS3	0.380037066038884	7.33132012016691	1.25998325230422	0.269978308600001	0.525666369766662
SMC	TMEM185B	0.484348157191486	6.03088462075438	1.2551340223563	0.269983764541212	0.525666369766662
SMC	SRI	-0.45472991484956	5.96060712335535	1.25574753013423	0.270067219801262	0.525675018530661
SMC	BAZ2B	0.361454641619108	8.13588016602519	1.25883480318697	0.270361845929602	0.525964870106853
SMC	GNPTG	-0.319796189824383	7.13433765450781	1.25790475734989	0.270374245568231	0.525964870106853
SMC	TMEM67	0.414217183792267	5.80787959296096	1.25124565613781	0.27054360782136	0.526030324689585
SMC	FNDC3B	-0.381070460396022	9.10177297385808	1.25749917094	0.270652026651848	0.526030324689585
SMC	SMG6	-0.367842620806267	6.66374357164232	1.25487266316172	0.270740006851377	0.526030324689585
SMC	CHST14	0.528396975926565	5.75991264869888	1.24950278846739	0.270798722177708	0.526030324689585
SMC	GRIP2	0.457836679538329	6.19289025581761	1.25160521796891	0.270803225922415	0.526030324689585
SMC	PSD3	0.382418846830624	6.23957386134067	1.25148613294284	0.270891187071117	0.526047597076515
SMC	LRRC8A	-0.473464595236095	7.47750992829983	1.25512014321205	0.270997105221818	0.526099720175301
SMC	STAT1	0.444041014013971	6.95641582566192	1.25267477350195	0.271171392557269	0.526132640426655
SMC	NPR3	-0.39260016569573	6.42468315312201	1.25119261212234	0.271287677562628	0.526132640426655
SMC	SIRT2	0.329339529798158	6.58374359761835	1.25087787033151	0.271299392315138	0.526132640426655
SMC	PUM2	-0.370604785676482	7.34073229869744	1.25310165973412	0.271341689562169	0.526132640426655
SMC	ATG2B	0.314934433808635	6.83712902440906	1.25118683313535	0.271409472710699	0.526132640426655
SMC	TBKBP1	0.368474733062275	6.66404446954636	1.24949997483547	0.271605569599951	0.526359410005381
SMC	PAM	0.461776669744548	7.11241248688667	1.24887574162534	0.271960556072023	0.526746573161531
SMC	JOSD1	-0.373759130012488	7.01620859053039	1.24904366634957	0.272002654460101	0.526746573161531
SMC	PIP5K1A	-0.344477516367763	7.30091190774582	1.24927091037136	0.272045901542873	0.526746573161531
SMC	LRRK1	0.370759709912963	5.84433735595504	1.24313293684014	0.272122045987702	0.526746573161531
SMC	PHF20L1	-0.315725608959354	7.32265258480544	1.24803763248972	0.272283484894659	0.526905766435185
SMC	CEP120	0.363363892301003	6.50322638058001	1.24486061476801	0.272365481777345	0.526911180652712
SMC	TOM1L2	0.317629047633292	7.54607290190184	1.24662535484802	0.272554653354516	0.527108038672416
SMC	ASCC2	-0.38456013786893	6.4930244126724	1.24430934546667	0.272625696839288	0.527108038672416
SMC	TRIM38	0.377654429059583	7.69606218921708	1.24547111790921	0.272802027553897	0.527295726123207
SMC	DAAM2	-0.392184043697281	8.43241540063059	1.24434217694998	0.273117968115889	0.527443057542085
SMC	DDX23	-0.357783057218739	6.93549143452423	1.24273206161938	0.273157440728228	0.527443057542085
SMC	VAPB	0.337639471944755	6.31087909816146	1.23974464486544	0.273188202319791	0.527443057542085
SMC	PPP2R5B	-0.371174957494177	6.64165863878948	1.24179639060716	0.273195366945742	0.527443057542085
SMC	S100A16	0.433740545213364	6.34766876511539	1.23893900234005	0.273342762951931	0.527574529132345
SMC	KHSRP	0.362063482901367	6.45211691348323	1.23729182976019	0.273762409574765	0.528231238660358
SMC	ITIH3	-0.456388786968045	7.49626024271032	1.2398272602796	0.273882412927693	0.528309566021438
SMC	SGCD	-0.428037959707779	6.03695361544812	1.23537874845302	0.273982089517082	0.528348649726709
SMC	OFD1	-0.396452187139804	7.12496751068052	1.23802230667567	0.27413008648541	0.528480865078942
SMC	MIA3	0.373501714970901	7.18629147156392	1.23513889352749	0.274610254428922	0.529253193138939
SMC	HOOK2	-0.43133923576183	6.03464440492473	1.23161063880439	0.274695325866815	0.52926382942135
SMC	C3orf70	-0.404227063779128	6.51775030525536	1.23188151046713	0.275011119714574	0.529573086125421
SMC	MLF2	-0.314765498965446	7.48913560349063	1.23383248325364	0.275015032701538	0.529573086125421
SMC	UBLCP1	0.363971862855867	6.30028816969482	1.22777781385252	0.27545766861373	0.530271952918733
SMC	SETD7	-0.342785731111471	6.1735767264978	1.22751561328553	0.275587972749444	0.530369332572187
SMC	RICTOR	0.263091761530373	6.71971665949461	1.22844937386467	0.275669992685675	0.530373759785366
SMC	TSPYL1	-0.435726833141616	6.4335143917859	1.22669588035322	0.275958370294482	0.530775090364033
SMC	NUDT5	0.358710970577478	6.53691081976825	1.22240982154595	0.276682839506162	0.531928677178952
SMC	LMNA	-0.729141780230738	11.6151749900003	1.22538905695835	0.276718044749189	0.531928677178952
SMC	AMOTL2	-0.35196053346706	7.8828621830059	1.22465549073186	0.276836920276604	0.532003475043399
SMC	MICA	0.405518445239434	7.41238454685399	1.22323618287555	0.276967886117173	0.53210145721558
SMC	AXIN2	-0.416796379428926	6.76149931683803	1.22175177819542	0.277095898327806	0.532193710038942
SMC	SQSTM1	0.287896229677921	9.09321384270236	1.22156138717371	0.277475373555639	0.532768733121404
SMC	ATRX	0.288895664089405	8.14731994847327	1.21988459851513	0.277762659132829	0.533166466015785
SMC	SIRT7	-0.428771789045169	6.34669668862161	1.21602278020565	0.277957833438472	0.533387212537109
SMC	KPNA3	0.438832498457253	5.85834746035024	1.21182862982665	0.27813359433493	0.533570589132149
SMC	AAMDC	0.401704340733438	6.06367520248469	1.21136430791125	0.278416147697979	0.533787879334314
SMC	GPALPP1	0.328918963799324	6.809045246915	1.21405205175048	0.278490973441568	0.533787879334314
SMC	SGF29	-0.363476178932481	6.36349954210732	1.21278272881434	0.278582506411788	0.533787879334314
SMC	RSRP1	-0.467972267169401	9.84122825051494	1.21562142572058	0.278616673702478	0.533787879334314
SMC	MIGA2	0.314377740643437	6.84275252192619	1.21336203942557	0.278648024188798	0.533787879334314
SMC	LMBR1L	0.323780733508414	7.56366085394619	1.21295474965396	0.279008779720219	0.534121349386054
SMC	ZNF692	-0.429251849233486	6.51488111728301	1.21100280643703	0.279043868498823	0.534121349386054
SMC	PLEKHA4	0.436524026556812	6.28904361151247	1.20900316347821	0.279062950618657	0.534121349386054
SMC	REST	0.407105340538864	5.88561774264172	1.20464585301891	0.279573801973528	0.534945212691942
SMC	DOCK4	0.348058160126285	7.41365315818457	1.20838668640191	0.279856817641223	0.535332779691506
SMC	VASH1	-0.400024856918985	7.2611189545702	1.20762811553824	0.280028769272967	0.535447886508431
SMC	CCPG1	0.307945417576225	6.98536771677122	1.20642669039411	0.280077956568366	0.535447886508431
SMC	TUBG2	0.327827068078841	6.66513012751441	1.20434116934521	0.280296800906779	0.535590019553928
SMC	CPNE1	0.302732028304652	8.05381169951811	1.20654012105534	0.280346753758511	0.535590019553928
SMC	AFF2	0.492605142683156	6.40328079172087	1.20262293461604	0.280393813032667	0.535590019553928
SMC	NSMAF	0.315816892449261	6.31874992753218	1.20128438167412	0.280639746508567	0.535905922365528
SMC	RHOJ	0.354414364749638	5.9984815825339	1.19923953915148	0.280751381536367	0.535965262944462
SMC	SBNO2	-0.562793866554487	8.80219337955831	1.20329608110053	0.281029725140153	0.536256435569891
SMC	PRKN	0.373527918539439	6.57295121445143	1.20005001625651	0.281065112104646	0.536256435569891
SMC	TRMT11	-0.472204131762347	6.05223454063657	1.19811986005241	0.281231341436483	0.53641975761953
SMC	GFM1	0.469123487254822	6.18262353752605	1.19667869587188	0.281382174140073	0.536543001157786
SMC	IWS1	0.335567081998334	7.28068976587166	1.1997095824862	0.281516187817938	0.536543001157786
SMC	GAK	-0.385023386274208	7.767278178839	1.20042083356526	0.28153789524152	0.536543001157786
SMC	RTF2	-0.344029459350363	6.72669597202467	1.19631052194247	0.282040457251681	0.537225462208887
SMC	NAA60	-0.319914058757489	6.60278980634526	1.19586254501354	0.28205749879688	0.537225462208887
SMC	PCNT	-0.354214328336077	7.19881844320767	1.19562255764617	0.282365456826349	0.537658095096079
SMC	SLC9A8	-0.368593002614403	6.43763820541072	1.19328828855004	0.282466298809421	0.537696219164256
SMC	FAM50A	-0.447614832414347	7.8889071097188	1.19415222111448	0.282791250550151	0.538096706899436
SMC	GAB3	0.353101093907317	6.38513913917412	1.19039060766819	0.282838446419259	0.538096706899436
SMC	GABPB2	0.315964448867555	7.17769356365787	1.1916184613638	0.283079553939266	0.53825241283437
SMC	IVNS1ABP	0.334669573883293	6.56888379729296	1.1898944110683	0.283082097175328	0.53825241283437
SMC	TSC1	-0.348154555454807	6.12123196983035	1.1878264290382	0.283306321152252	0.538524844178837
SMC	ITPKC	-0.584327271612644	8.22112178405542	1.18857465282378	0.283924257875556	0.539545297813788
SMC	ARVCF	-0.439614856386657	8.02880133311745	1.18741964540106	0.284139296457032	0.539670860289023
SMC	RIC8B	0.328324696076204	6.32912391148516	1.18287612376811	0.284298699749764	0.539670860289023
SMC	NUP85	0.353248420714527	7.15719067828024	1.18540611731124	0.2843012767907	0.539670860289023
SMC	GGA3	-0.370189173471899	6.74381482665812	1.18371053647978	0.284553631833464	0.539670860289023
SMC	DEAF1	0.385979210572282	6.50401688732531	1.18220684940311	0.284554932451717	0.539670860289023
SMC	CCDC130	-0.352562441262512	7.95046895750878	1.18490422205633	0.284632291807258	0.539670860289023
SMC	ZNF345	0.403081914721255	6.2814459158319	1.18090424744067	0.284632310716688	0.539670860289023
SMC	KXD1	-0.398183558935376	7.13742090324143	1.18375256747345	0.284711399440634	0.539670860289023
SMC	NUP58	-0.373490546000386	6.69175346612566	1.1827484283092	0.284720384730869	0.539670860289023
SMC	MED21	0.377265850356011	6.01402300627748	1.17788663553661	0.285012557271853	0.540000637140403
SMC	COG5	0.350347682888149	6.43175692429895	1.17947626259497	0.285056701884428	0.540000637140403
SMC	PGRMC2	0.469713156043112	6.6544595942793	1.17740566466931	0.285606392148502	0.540887938219182
SMC	PLBD2	-0.271015836335015	6.61615522224345	1.17537615879813	0.286144101744448	0.54175205148145
SMC	SLC66A3	0.464643028470204	5.72296571659346	1.17011946665606	0.286315122125723	0.541921623756027
SMC	SPARC	0.400908445779379	10.3204659765106	1.17339849867204	0.286965083761912	0.542879287718381
SMC	ARPC5	-0.493934136144348	5.84457928123589	1.16855985341887	0.286984286022178	0.542879287718381
SMC	CAMK2G	-0.357627692321171	8.06134336097215	1.1726106932707	0.287108479175482	0.542959838531689
SMC	PRICKLE2	-0.385696745758599	6.36743752662094	1.16933529891165	0.287221268142187	0.54301878287865
SMC	GGT7	-0.373378182803626	7.24215010313879	1.17098692850973	0.287304501814246	0.543021832548347
SMC	CLSTN1	0.344970901015581	7.22566521800669	1.16932217042329	0.287562839344176	0.54335574273127
SMC	ZSCAN9	0.402124695315947	5.91504547570697	1.16428657413303	0.28767475847914	0.54341288136335
SMC	TASP1	-0.408398516165832	8.23287291496715	1.16800934823711	0.288050851875748	0.543851382718024
SMC	UBA6	0.29294312423417	7.08813211283221	1.16658719387956	0.288070385194396	0.543851382718024
SMC	LTA4H	-0.363460348719322	6.35740136634468	1.16360154235814	0.288382274321092	0.544285750654816
SMC	ATF6B	0.315456966022139	7.74185219297712	1.16465404039723	0.288653143335119	0.544360241951561
SMC	SLBP	-0.382588480970346	6.40375885845471	1.16220122771119	0.288702021871716	0.544360241951561
SMC	MTDH	0.318426820357731	7.30516883201817	1.16370870583124	0.288735109875371	0.544360241951561
SMC	TAP2	0.385016730077811	6.82777734627697	1.16216560835036	0.288821440313729	0.544360241951561
SMC	SCAMP4	-0.406507121878776	6.09519496413222	1.16023158370759	0.288869399428538	0.544360241951561
SMC	MFSD8	0.42032397320742	5.91630682443763	1.15820891182274	0.28891267312956	0.544360241951561
SMC	ANGPTL1	-0.589799560305006	6.77111817811606	1.16020021742436	0.289344245586417	0.545019044701707
SMC	NEPRO	0.361809190724443	6.07244643613459	1.1562146247231	0.289473222444647	0.545107656078188
SMC	THBS2	0.412292966936421	8.19436922348155	1.15964554051324	0.289731414378736	0.545439473645085
SMC	TMEM14A	-0.46079519123142	5.77489427746089	1.15410782917851	0.289856965510669	0.545471686344597
SMC	MSL2	0.639410655381701	6.71227494916047	1.15588952826012	0.28997080371699	0.545471686344597
SMC	ASB1	0.341275463289961	6.53004360873246	1.15543019349563	0.290014760546184	0.545471686344597
SMC	ADAM10	0.373067551094242	6.54578337733	1.1551488255173	0.290076480728571	0.545471686344597
SMC	ROCK1	-0.301943529280913	8.66949668932397	1.15745714853064	0.2902126981622	0.545503321526678
SMC	CHPF	0.391566358569362	6.27132765258251	1.15308372585691	0.290279053523514	0.545503321526678
SMC	ESD	0.393425702431044	6.98398747296267	1.155154728125	0.290339284762658	0.545503321526678
SMC	STAT4	0.467157359395479	6.30410633681243	1.15239713852597	0.290425416938644	0.545511095113721
SMC	ABCB10	0.322967856243927	6.11000695401194	1.15102348822098	0.290586429591584	0.545659473912733
SMC	NDUFA1	0.635027003289594	5.94312310545254	1.14929654097982	0.290700854414853	0.545720311631494
SMC	BAZ1B	0.253825195571107	7.72080619816832	1.15362165384178	0.290908008635479	0.545838675011674
SMC	PRNP	0.582451953245509	6.59479497392316	1.15083541236557	0.290942898617779	0.545838675011674
SMC	PPA2	0.403034070773214	5.87213213214269	1.14787000432318	0.291010037617076	0.545838675011674
SMC	GPR161	-0.359031246900944	6.63350099489313	1.15039465482812	0.291259578509202	0.546092696261203
SMC	CLTCL1	-0.408425777351835	5.87614638391972	1.14742942169272	0.29130963159943	0.546092696261203
SMC	KANSL1L	0.398397742659801	7.39260047617626	1.15049506406571	0.291459019828294	0.546218833497928
SMC	FAM192A	-0.457715978815186	5.78693003103004	1.14493854510127	0.291754743087816	0.546619066675088
SMC	CALM1	0.469387658867152	5.8778364209497	1.14241636121332	0.292125837039672	0.547121464137603
SMC	NFRKB	-0.420242582072823	6.30946147963026	1.14483419560404	0.292210032377871	0.547121464137603
SMC	USP40	0.295339255128551	7.27097547906149	1.14643331874111	0.292269605222462	0.547121464137603
SMC	HTT	0.299610160230462	7.27869933800509	1.14401770145616	0.292771816754556	0.547907425279342
SMC	ANKRD13C	0.318179599125554	6.58414943466056	1.14155760571284	0.292925181307981	0.548040278751967
SMC	RUFY2	0.330625501722845	7.53833149037812	1.14315604489189	0.293023320114534	0.548069763486644
SMC	PCDHGA10	0.499797558971566	5.56746479306487	1.1363347150997	0.293157585344279	0.548166783388277
SMC	LTBP4	0.312917362957351	9.68034484740626	1.1423305041625	0.293327981490343	0.548331289928422
SMC	ST6GAL1	-0.350774336134566	5.9718243103363	1.13673708216884	0.293610881557187	0.548705953651675
SMC	USP33	0.355306868888451	7.65720532818213	1.13776377688472	0.29417056961809	0.549390937522261
SMC	APLP2	0.351105300289159	8.46099624399056	1.13821931172861	0.294171869234024	0.549390937522261
SMC	PGGHG	-0.466024438435128	7.54269639408934	1.13762575730283	0.294225148112403	0.549390937522261
SMC	KMT2C	0.292272677818818	8.52508023167871	1.13717578991164	0.294393240642846	0.549430321309281
SMC	NCK1	0.388258688892394	6.31356478654201	1.1333637773585	0.294411407705935	0.549430321309281
SMC	PHLDB1	0.364634075238804	9.52140248782352	1.13620361820293	0.294605103333298	0.549637619875612
SMC	TOR1AIP2	0.465744649456435	6.13528796874677	1.13024132501122	0.294892208285743	0.549800441940654
SMC	ZNF75A	0.383980027483228	6.89559872350538	1.13270926263743	0.29495024632248	0.549800441940654
SMC	PICALM	0.299258561091477	8.92628537503039	1.13428612865465	0.295006448500564	0.549800441940654
SMC	PAPLN	0.381907326531386	6.94703953924258	1.13248709195546	0.295022933673251	0.549800441940654
SMC	NAALAD2	0.53617353343824	5.83540652449727	1.12776335595634	0.295143764757041	0.549871595331447
SMC	JAK1	0.390444026703727	7.32870924994295	1.13133683497564	0.295422788512671	0.550124273805755
SMC	RELCH	-0.331893039025956	6.69843162781661	1.13042436698654	0.295444766317145	0.550124273805755
SMC	CYP2E1	0.402913574996193	5.79416302795932	1.1242301288081	0.295892590207908	0.550697135441885
SMC	FBF1	0.366655517463695	6.21124030331561	1.12569516544965	0.295945470461333	0.550697135441885
SMC	MCM5	0.475910831411091	6.13514900121741	1.12497114923392	0.296000744978232	0.550697135441885
SMC	MCCC1	0.333388171951945	7.02191897193418	1.12712704151402	0.296194508810282	0.550791146366196
SMC	ZDHHC3	0.383932356779062	6.46431402630423	1.12477826257007	0.296338225316796	0.550791146366196
SMC	ACSL4	0.308778753573284	6.11599317858121	1.12346153818051	0.296353628067909	0.550791146366196
SMC	DNAJA2	-0.325384744609344	6.63660037811853	1.12581763466608	0.296382429579285	0.550791146366196
SMC	DLST	0.341198930961614	6.75507598748744	1.12257860022959	0.297012072090876	0.551667047428869
SMC	PODN	-0.33849468499239	8.41232938767955	1.12467281853799	0.297019594752774	0.551667047428869
SMC	AGPAT1	0.346346227306517	6.95735590983448	1.12168282946219	0.297312144957983	0.551917687819566
SMC	ARFIP1	0.330569211140977	6.34589714940554	1.1197756051582	0.297320455906407	0.551917687819566
SMC	JCAD	0.464034588467486	6.09263269967363	1.11797998567356	0.297450999546251	0.552005997205359
SMC	GSTK1	0.311263220551023	7.87534618128175	1.12137149207361	0.297656029514255	0.552130503554775
SMC	CYBRD1	0.588718837311918	7.638647981558	1.12034735591012	0.297807487659166	0.552130503554775
SMC	TMCO4	-0.483059780712439	6.17440482167975	1.11775120063591	0.297809074094457	0.552130503554775
SMC	SRFBP1	0.400376865699076	6.19397871300038	1.11660375372486	0.297850049189552	0.552130503554775
SMC	PKN1	-0.340213443484546	6.92255407784823	1.11729797744497	0.298320583189229	0.552848701938145
SMC	MAP3K5	0.331754534358048	7.39497376841781	1.11724712980739	0.298425532672948	0.552886983802214
SMC	EVC2	0.423706754783224	6.02566070164981	1.11282062177457	0.298507447139268	0.552886983802214
SMC	ZNF346	-0.344992538866623	6.03909424427104	1.11191918972962	0.29891445411952	0.553426833115382
SMC	FEM1C	-0.429013218147372	6.23305751686516	1.11249334939161	0.298965284565863	0.553426833115382
SMC	IGFBP7	0.531422717218392	10.5176691862837	1.11453975027435	0.299163762019065	0.55364019713848
SMC	ACO1	-0.406163069656652	6.07436343428457	1.10872926692078	0.29964013900028	0.554236791882918
SMC	HCFC1R1	-0.483579098862619	6.82809410507603	1.11087463069485	0.299678593359008	0.554236791882918
SMC	CTR9	0.339288665975542	5.8993195753272	1.10665291917045	0.299745673990944	0.554236791882918
SMC	XPO1	0.400754651642301	5.85670914392694	1.10461965059576	0.300133829684448	0.554236791882918
SMC	AP2A1	0.279134414073001	7.64255937555496	1.10943574275618	0.300158505822075	0.554236791882918
SMC	KLHDC3	0.394788706306096	6.56016584779148	1.10715265721948	0.300162088350444	0.554236791882918
SMC	LTV1	-0.454351035860831	6.65685114747272	1.10757941509202	0.300290102809615	0.554236791882918
SMC	COBLL1	-0.411379675953849	6.04304799466476	1.10517476163017	0.300378188110554	0.554236791882918
SMC	MED14	0.343332376474304	6.57509613894667	1.10614643484551	0.300401320472023	0.554236791882918
SMC	GTF2A1	-0.334118504438548	6.41603400411912	1.10627038076079	0.30040863338005	0.554236791882918
SMC	INTS6	0.404550113020749	6.63864295876615	1.10618916694156	0.300419436242368	0.554236791882918
SMC	SUPT16H	0.281250216392156	6.65144171421852	1.10605282783666	0.300485812163187	0.554236791882918
SMC	PQBP1	-0.325126904888432	6.64073036328048	1.10540556161423	0.300731923348456	0.554536997238714
SMC	UQCC1	0.270087207179038	7.3221950392481	1.10595915838167	0.300822740608045	0.554550760117851
SMC	SPEN	0.323168137566444	7.56096870577728	1.1056487267749	0.30094955585727	0.554630857373523
SMC	EMILIN1	-0.401118632904592	7.65785751903817	1.10539030334648	0.301065779814557	0.554691396595471
SMC	DRAP1	0.273456574905792	7.4931279116407	1.10405833467557	0.301279602862704	0.554742265865109
SMC	MARC2	0.264792314203059	7.25364233375812	1.10365601675001	0.301296745952426	0.554742265865109
SMC	ACTG1	0.485653130448478	8.22973027172336	1.10386159717314	0.301428188642458	0.554742265865109
SMC	GLG1	0.320741065342984	6.62515561751358	1.10113502764541	0.301519600873204	0.554742265865109
SMC	FMNL2	0.350536750132882	6.82676413357744	1.10133816611701	0.301591851654945	0.554742265865109
SMC	SACS	0.395991323460549	6.50311192556182	1.09994618077045	0.30167252699963	0.554742265865109
SMC	CACNA2D1	-0.307387602451704	6.56071200888535	1.10056130989893	0.301727354094651	0.554742265865109
SMC	MMP19	0.6160831657791	7.77150791044166	1.10198252021873	0.301760447943158	0.554742265865109
SMC	SND1	0.288053706355475	7.06652953406056	1.10021909433007	0.301963101909057	0.554961468784795
SMC	ZFP30	0.417955159778289	6.10914520963798	1.09460466119167	0.302507531293391	0.555762478207076
SMC	PTH1R	-0.412644248741812	8.31978405550762	1.09833036076575	0.302645940663979	0.555762478207076
SMC	EFHD1	-0.380002122684384	7.55087524155705	1.09765248820696	0.302717867559142	0.555762478207076
SMC	LTBP1	-0.290974619330612	8.43374287717947	1.09794173331872	0.302733085979625	0.555762478207076
SMC	MKRN2	0.364973768060707	5.97224013570781	1.09165804447312	0.303048519466768	0.556096933314827
SMC	STRN3	0.300213400348338	7.44935758869622	1.09565050921308	0.303082441034054	0.556096933314827
SMC	ANAPC7	0.346183737654562	6.73776412067845	1.0931751212263	0.303310436654301	0.556239376967341
SMC	ZMAT2	-0.315805035545454	6.16314451880309	1.09191151322143	0.303327289889901	0.556239376967341
SMC	RAB27A	-0.376463883920589	5.97505011262396	1.09065705883602	0.303461512174349	0.556332168778161
SMC	PPP2R3C	-0.442626395063459	6.06858957334677	1.09031248651711	0.303621718258943	0.556472532114807
SMC	MMP14	-0.319963281773949	7.79265671596421	1.09316384487254	0.303724276021521	0.556507190407926
SMC	CCN3	-0.665473696651933	6.26435948466515	1.08912174317356	0.304088600129481	0.557021326173303
SMC	IRF7	-0.527552570747216	5.97603523846609	1.08677616037464	0.304338614688995	0.557268662577356
SMC	PPIL4	0.527935802557455	5.81538084528631	1.08473748596988	0.304391149828064	0.557268662577356
SMC	TPPP	-0.501909881322102	6.15076530484654	1.08662976928175	0.304502742380854	0.557319599741355
SMC	TXNL4A	0.377172393537858	6.70668558084578	1.0858346435638	0.304888596683249	0.557872341510907
SMC	TAF15	-0.438619443731717	5.92952548388825	1.08163176885841	0.305404935153158	0.558663468125916
SMC	MAPRE1	-0.381269461688559	6.27511056761755	1.08186153564901	0.30562932129287	0.558702702053996
SMC	SRL	-0.493476606980403	6.25434892058579	1.08147433900334	0.305722319347222	0.558702702053996
SMC	NAV1	-0.4305012817	6.51895383026771	1.08207867094768	0.305749199094729	0.558702702053996
SMC	PPP1R12B	0.308331561421114	10.4353450903342	1.08401696909027	0.305762293428318	0.558702702053996
SMC	TRAPPC5	0.528351086271401	5.67724770212247	1.07758965046323	0.305863291318248	0.558733793833142
SMC	LZTS2	-0.296357060412619	7.98743119488754	1.08202451323162	0.306179136843807	0.558963041905713
SMC	LAPTM4A	0.50887750502476	6.80094626503384	1.07993125552807	0.306213803864447	0.558963041905713
SMC	RNF14	0.393419081946543	5.84974690963955	1.07664186889793	0.306240836877547	0.558963041905713
SMC	DIAPH2	0.277339419867432	8.04628163975623	1.08109876087897	0.306370489765589	0.558978502037588
SMC	NCBP1	-0.329807723211179	6.73081344491823	1.07951835254714	0.306417345097112	0.558978502037588
SMC	HMOX2	-0.358792355506976	6.86879582416412	1.07934659651722	0.306520734397732	0.559013828384899
SMC	DCTN1	-0.300300943834217	8.27799460355166	1.07994667078483	0.306655397529037	0.559106155045406
SMC	ATP13A3	-0.35214066428368	6.3646356292877	1.07706586974075	0.306744280812806	0.559114986369205
SMC	TRAPPC12	-0.334898792509021	7.05305603339432	1.07799527869341	0.306884781425717	0.559217872041987
SMC	MTSS1	0.344255379895116	7.93116751976082	1.07796918464939	0.307042699951476	0.559352432304811
SMC	PARN	0.288157436628598	6.46890635579093	1.07491708310284	0.307155177524031	0.559404159887045
SMC	SRPRA	-0.308885216139168	7.42977152336026	1.07598485832969	0.307431050053547	0.55975335960762
SMC	PRKD1	-0.382719786485498	6.4482885151232	1.07386251888516	0.307515522376388	0.55975397274148
SMC	ZNF514	0.358594215225644	6.42191022402586	1.0720564853816	0.30773625014796	0.56000253616914
SMC	ATAD3B	-0.377369415225645	6.4476201611593	1.0711767302734	0.308107632698209	0.560525042477764
SMC	WFDC1	0.341456342332298	7.65286043993186	1.07136329985489	0.308458176255998	0.56100936211896
SMC	BRAT1	0.35684953391293	6.53426873586174	1.06854686672531	0.308599089887684	0.561103480752119
SMC	TM2D1	0.360515922387801	6.58944875807791	1.06800969149841	0.308757116255512	0.561103480752119
SMC	ASNSD1	0.453496017820196	6.17349735701987	1.0664300011971	0.308762940483016	0.561103480752119
SMC	PLXDC2	0.338145197442148	7.42361465754305	1.06836587844423	0.309069780780304	0.561507714781912
SMC	DDX51	-0.420726417225684	6.01016459459316	1.06354552376482	0.309492601143587	0.56212237930884
SMC	CAMTA2	-0.381699848475272	7.37493349062427	1.06579660336597	0.309686034762116	0.562320193578701
SMC	TMEM240	-0.406186671993688	6.36505160118015	1.06289355135144	0.309908527696739	0.56247534749299
SMC	VTI1A	-0.373919814255828	7.56194454814815	1.06481826079262	0.3099405717585	0.56247534749299
SMC	KPNA1	0.342697341348129	7.01283794365843	1.06262876972794	0.310202137039305	0.562796514241205
SMC	LAMTOR4	0.304068124260713	7.34979965380258	1.06096543738071	0.310707070176476	0.563558925268292
SMC	RASGEF1B	0.449556820245928	6.06569771668099	1.05637325269206	0.310932857521528	0.563689465558925
SMC	VAV2	-0.367012429823854	6.68913185864992	1.05870387268235	0.311033607603778	0.563689465558925
SMC	PRKAB2	-0.350279084972184	6.52140874210682	1.05788972234157	0.311126263703768	0.563689465558925
SMC	SLC39A6	0.492822523809058	5.77748777995292	1.05432830693417	0.311150821909811	0.563689465558925
SMC	EXOSC9	0.368092335679346	6.44859489993667	1.05664658080401	0.31120267653659	0.563689465558925
SMC	NFXL1	0.398462789745244	6.04951753527443	1.0548035777347	0.311290135876993	0.563694413170832
SMC	RAB2A	0.322130593001971	6.98799099988346	1.0556514346181	0.31176307307662	0.56430043750394
SMC	MRI1	-0.399713275637252	6.7435290746624	1.05546004701171	0.311794439841347	0.56430043750394
SMC	IL1R1	-0.453960168881217	6.98520150504739	1.054799766956	0.312051651768056	0.564612357686395
SMC	NABP2	0.461593678563363	5.69276208620161	1.04942358273372	0.312208899904147	0.564743287401385
SMC	RMND5B	-0.424677545913037	7.01788664591557	1.05190994710486	0.312712414693989	0.565500324805411
SMC	CLPX	-0.358792696621438	5.98752710869774	1.04860601457303	0.312839942400564	0.565577211084498
SMC	DDX3X	-0.386832221711752	6.96721963157337	1.04860683925291	0.313442083932665	0.566511867537089
SMC	VWF	-0.436886266216379	6.91772613634379	1.04727797845166	0.31372760645544	0.566709304168509
SMC	ATF7	0.290789714613587	7.436603250432	1.04737931594477	0.313800907944589	0.566709304168509
SMC	SNRPA	-0.34955528109151	6.3567375588489	1.045375985667	0.313851124540427	0.566709304168509
SMC	RAB5A	0.403307383894132	6.48709148747872	1.04487478047664	0.313892046574621	0.566709304168509
SMC	SCAF8	-0.295443370989871	7.04477095733753	1.04426643155678	0.314446583289583	0.567556461916873
SMC	SNX1	-0.265244494801513	8.26012665743218	1.04227857707823	0.315101829436663	0.568511061995711
SMC	SSH1	-0.307813821026667	6.80143183928483	1.04042107375852	0.315229371794982	0.568511061995711
SMC	WDR24	0.349141599782036	5.83398239245724	1.03681377543984	0.315231821389174	0.568511061995711
SMC	JMJD1C	0.342752660907231	8.34357292637541	1.04095395939473	0.315398215409813	0.568540580604896
SMC	AUH	0.304934142126415	6.17087527285131	1.0372524793713	0.315419101610202	0.568540580604896
SMC	PPP1R9B	-0.379660865102632	7.84117678407596	1.04013099895978	0.315563112600467	0.56864609646016
SMC	LAMTOR1	0.334427884657865	6.89276061520285	1.03777705984005	0.315781961780349	0.568886377396334
SMC	PECAM1	-0.457174763630353	7.0786222991137	1.03765071682808	0.315987777377422	0.56910305438332
SMC	ADCY6	0.332386435369585	7.98366160347299	1.0377123465416	0.316108505667844	0.569124256714991
SMC	CDC123	0.368931095926092	6.19576167699277	1.03399663009783	0.316170637730138	0.569124256714991
SMC	MYSM1	0.34889120636093	6.89024965326619	1.03569125907906	0.31625744002859	0.56912652110095
SMC	APTX	0.347119099173301	6.18341557192883	1.03312333101515	0.31636788565236	0.569171320509776
SMC	NRBP2	-0.444365684752688	9.1957859414025	1.03609464393892	0.31653220119007	0.569312985811716
SMC	MTMR1	0.359354125649159	6.44282178023747	1.03278446470841	0.316645328590308	0.569352508248157
SMC	RTCA	-0.387335588417228	6.08385117525808	1.03172464391122	0.316785481797774	0.569352508248157
SMC	CKAP4	0.381476422095527	6.42668628727871	1.03199111147579	0.316810910196103	0.569352508248157
SMC	BPTF	0.312815884688058	7.83695449271443	1.03361994767401	0.317030078103587	0.569385069406146
SMC	OSBP	0.232098848022395	6.85794096700777	1.0321816313224	0.317071047450604	0.569385069406146
SMC	CAPRIN1	0.422776412789289	5.83762763674753	1.02818910974174	0.317207470424657	0.569385069406146
SMC	SUCLG2	0.335089645324754	6.29601847322789	1.02981446692542	0.317227381032266	0.569385069406146
SMC	FAIM	0.408809950938521	5.73678408662539	1.02766261247583	0.317256944579676	0.569385069406146
SMC	TNKS	-0.264644581169736	7.32185404962363	1.03188279505328	0.317366556660316	0.569428182702557
SMC	CANX	0.516820138649042	5.92381594753778	1.02630711626884	0.317684744196289	0.56984540391963
SMC	TRIM8	0.287754914100136	8.02603431488967	1.02902639871321	0.318116769218082	0.570351275162047
SMC	PI4KB	0.327961647438171	7.16724759217429	1.02792862281162	0.318175152023832	0.570351275162047
SMC	GPR108	0.362741838723536	6.35209472822813	1.02549206851427	0.318266983236914	0.570351275162047
SMC	DNAJB2	-0.32519969445309	6.3318487044563	1.02552177423369	0.318401715959408	0.570351275162047
SMC	SPRY2	0.582230875614779	7.20227908232231	1.02661750267847	0.318455814929921	0.570351275162047
SMC	RABGAP1	0.260941350265878	8.17048507561938	1.02727003818844	0.318538472893107	0.570351275162047
SMC	PTCH1	0.424329190575271	6.52195180221673	1.02400793059001	0.318720971379418	0.570351275162047
SMC	STON1	0.429334485297652	6.74643205118123	1.02451336887358	0.318747789026654	0.570351275162047
SMC	PNRC1	-0.57386273952963	8.68850631185512	1.0263105843809	0.318791770535771	0.570351275162047
SMC	ZSWIM9	-0.445530721989153	5.99434520120832	1.02232454159863	0.318909434672615	0.570351275162047
SMC	RETREG2	0.378609631858482	6.05254217347164	1.02167671387789	0.318909776582416	0.570351275162047
SMC	HNRNPH2	0.40627319723262	5.82184659841533	1.0201308552883	0.319077192475396	0.570497329088634
SMC	ATP5PB	0.525081854553564	5.43645335737482	1.01685965463105	0.319559286003613	0.57106087344077
SMC	DHX34	0.374804247422572	5.7515570700564	1.01787286906159	0.319564051077707	0.57106087344077
SMC	SESN1	0.516317128051336	6.96816471377927	1.01933621498821	0.320058599776963	0.571791048420015
SMC	ZNF84	0.356955773443616	6.08260696650511	1.01432084320011	0.32066506937025	0.572720726582624
SMC	SEPTIN8	-0.367148267547236	8.22968618127786	1.01769049076802	0.320786424221091	0.572783703795738
SMC	NCOA3	-0.35263992820718	7.21343730934021	1.0163560753739	0.320956154437491	0.572933001200061
SMC	DAAM1	0.280361376009027	7.99082564151609	1.01572721369594	0.321211173384795	0.573196160188582
SMC	C5orf51	0.518119142320303	5.77023924212306	1.01048919728913	0.321275887771415	0.573196160188582
SMC	SYNGAP1	-0.352887166782124	8.01781028313034	1.01467262091706	0.32148031576247	0.573407115487322
SMC	PET100	0.385324507092863	5.99328382145374	1.00974208789401	0.321663564634371	0.573580191774985
SMC	MLST8	-0.399206086932129	6.14210564998615	1.00985444576666	0.321946791356539	0.573931404848621
SMC	ARPIN	0.309803763524681	6.47922069066938	1.00965532271111	0.322085366791856	0.574022847747205
SMC	ELOVL5	0.397716187946705	6.61481700181487	1.0095736305468	0.322174145761973	0.574022847747205
SMC	MAPK12	-0.43227434455877	5.85145587788282	1.00758017929201	0.322256927151031	0.574022847747205
SMC	FNDC3A	-0.343098755403641	6.80259384696331	1.00833149017484	0.322696523490499	0.574652026440656
SMC	GOSR2	0.325843248714107	7.22630570072042	1.00799280673502	0.322862442351126	0.574793639005096
SMC	LIN7A	0.360380461389231	6.80769390061363	1.00661097733891	0.322999501192653	0.57488380990763
SMC	GDAP2	0.336744579161546	6.59152844920796	1.00496943997287	0.323263114614216	0.575064977449062
SMC	AHNAK	-0.347787476149018	9.85580186260401	1.00678403501438	0.323359251674901	0.575064977449062
SMC	DNM1L	0.283521634990497	7.38456230898223	1.00611478841103	0.323360601328264	0.575064977449062
SMC	NDUFB10	-0.42603479877025	6.22192822548587	1.00356772267566	0.323505329188986	0.575168614402545
SMC	METAP2	0.444935506495555	6.25853266256347	1.00238645868696	0.323604445663195	0.575191123963995
SMC	OGA	-0.30385955437654	9.12413463793859	1.00357008231258	0.324127784745291	0.575874674148738
SMC	PITPNC1	-0.428373946495527	5.90789622780294	0.999324522081159	0.324264458726799	0.575874674148738
SMC	LGALS1	-0.426549571973167	8.65515494107554	1.00276360764609	0.324318578477238	0.575874674148738
SMC	LPL	0.447894886480129	6.36166656748672	0.99890089906417	0.324515538396156	0.575874674148738
SMC	MAF1	-0.363490299110917	7.51311709764737	1.00150234164218	0.324531640785958	0.575874674148738
SMC	JAM3	0.366776258081833	6.90940181333569	1.00030875527355	0.32454890606598	0.575874674148738
SMC	DHX30	-0.332968174752807	7.04144011201728	1.00072730274476	0.32459492380246	0.575874674148738
SMC	EEF1AKMT2	0.287260010125683	7.13090378466984	0.999663194689195	0.324809671026512	0.576102037147263
SMC	RUNX1	0.4553482253379	6.86134166622305	0.99864329877351	0.324902870716464	0.57611375236584
SMC	GLB1	0.352218120540036	6.11437500212957	0.995451913811671	0.325172912441891	0.57643895189872
SMC	MAP2K7	-0.336524888573968	7.11199819911683	0.997930935460142	0.325281766672295	0.576478314776446
SMC	MLH1	0.316485573677996	6.46296077382748	0.995326585512887	0.325480752539293	0.576629053208028
SMC	BORCS5	-0.3041978762491	6.32488146316334	0.995242634393725	0.325540165917534	0.576629053208028
SMC	SERPING1	-0.332105290341758	9.10124825030806	0.996845831478569	0.325728905128701	0.576673984900436
SMC	RCC1L	-0.332440279057498	6.42663820080105	0.994558072766158	0.325772098300637	0.576673984900436
SMC	COMMD6	0.624820962168001	5.86488038623656	0.991570892454628	0.325825568802155	0.576673984900436
SMC	PDPR	0.328187243119404	7.15559981597448	0.994216419656727	0.326115646726931	0.576886119519516
SMC	RNF41	-0.270097909469098	6.86718403853223	0.994059561861404	0.326118847965264	0.576886119519516
SMC	PSMB9	0.422023386146296	5.45308040377209	0.988445831730254	0.326358725448976	0.57715699107178
SMC	DOCK1	0.281140643563178	8.11763909691608	0.991470916565696	0.326980979434778	0.57810376193983
SMC	SNX9	0.332640943493886	6.46603642496394	0.988264330350076	0.32717580438544	0.578210051068937
SMC	GTF2F1	0.410633153106407	6.25914854797125	0.98737407301762	0.32721491692087	0.578210051068937
SMC	NMT1	0.281804866123729	7.55128310729111	0.988775668950928	0.32754409891489	0.578562026214339
SMC	ITGB1BP1	0.287175042373483	6.40421455918079	0.986427849589926	0.327588028370572	0.578562026214339
SMC	PPFIBP2	-0.389326765248768	7.94003421508415	0.987898206835092	0.327843461739022	0.578859488043979
SMC	SAFB2	-0.350462595862828	8.54230182455488	0.98663489818314	0.328177609220646	0.579187092483748
SMC	MSRB2	-0.384537461068992	6.34784964380034	0.984317587450368	0.328203117189799	0.579187092483748
SMC	TMEM14C	0.49923018330135	5.86576160602215	0.980882149192487	0.328451336544625	0.579471424564144
SMC	C1orf43	0.407508060522566	6.12737118088473	0.981335361939526	0.328574347350583	0.579534197720159
SMC	RAB11A	0.558569974011426	5.48446500366195	0.978878398199237	0.328671106418666	0.579534197720159
SMC	JMJD8	0.399617011501503	6.13509005864508	0.980659964604724	0.328748243227999	0.579534197720159
SMC	PLD3	0.317000380822438	7.722803017623	0.983409630549382	0.328872386535836	0.579599466919978
SMC	UBE3A	0.290531491691008	7.60221389701689	0.982175994452198	0.329149872721224	0.579934879029212
SMC	UBE2J2	0.314409594672999	6.21308129383977	0.97729606251893	0.329652935417676	0.580667455476251
SMC	RBPJ	0.346316697070297	6.09270191959046	0.976284305161211	0.329796048944815	0.580685092113651
SMC	DPP8	-0.321878244380291	6.50738933943322	0.977955187463786	0.329837511362917	0.580685092113651
SMC	COQ7	0.366712780959032	5.99647170829819	0.973991804925549	0.330273204530596	0.581193415786036
SMC	PLS3	0.255064395137772	8.15927845576084	0.977764316551472	0.330300962736661	0.581193415786036
SMC	CYTH1	-0.340189979574335	6.99659501952486	0.975339192223112	0.330700250570798	0.581742138299186
SMC	ZDHHC7	0.403940564210716	5.89576486269946	0.97144064672771	0.330810765887962	0.581782718861383
SMC	HOXB6	-0.410190200433362	5.92977413927269	0.96940138682652	0.331534323507675	0.582901124285561
SMC	FPGT	0.333953940627749	6.62814300604397	0.970318431118601	0.33165316497803	0.582956012311449
SMC	GPBP1	0.247207602324671	7.66957294893329	0.971245801712997	0.331831559045809	0.583115520953979
SMC	PLEKHA1	0.347936993883639	6.23466168145749	0.968009075228158	0.331938328393932	0.583149115079173
SMC	IVD	-0.318134062718832	6.37957271768639	0.96800250226043	0.332193058484427	0.583442560215654
SMC	PIKFYVE	0.283631376419856	7.32892266043729	0.968412887671904	0.33244383031366	0.58356458760094
SMC	ARL16	0.321861237796535	6.2903884778367	0.966074543308518	0.33246546703698	0.58356458760094
SMC	PHACTR4	-0.338239937442888	6.73585033422828	0.967216220785305	0.332588953477676	0.58356458760094
SMC	ZNF263	0.437911422638182	6.77146048443902	0.965941356904345	0.332793316961499	0.58356458760094
SMC	TMX4	-0.369091881327401	6.06636801540921	0.964219036857057	0.332911612288943	0.58356458760094
SMC	IL6R	0.422891884727161	6.18368861672832	0.963593502730567	0.332966728862912	0.58356458760094
SMC	PCSK7	0.324280596890377	7.43387214909385	0.96631400479525	0.332984888778739	0.58356458760094
SMC	RPP30	0.284837787325804	6.12638846473556	0.963355687254037	0.333019937706154	0.58356458760094
SMC	CDK17	0.38592223165523	7.03716282516416	0.965465597219655	0.333051967401288	0.58356458760094
SMC	HACE1	0.369595303357087	6.1941883845189	0.96263973243299	0.333227268592287	0.583576708457968
SMC	OXA1L	0.327320145926098	6.7244631761179	0.96379709332334	0.333319088745511	0.583576708457968
SMC	AKR1B1	0.391955219206445	6.01093095970355	0.961645184863643	0.333322033990723	0.583576708457968
SMC	PELO	0.316093315397219	8.17780968824929	0.965055563575721	0.333416061690433	0.583587755439739
SMC	FBXW11	0.511464320490928	5.73847520365453	0.959058117148893	0.33372463975623	0.58359697905045
SMC	TMEM147	0.388788685386614	6.04597134817914	0.960117385538365	0.333728319736997	0.58359697905045
SMC	MARCKS	0.331846349008221	7.08087801739891	0.962716896398266	0.333757937087098	0.58359697905045
SMC	TRIM65	-0.436173936712973	5.89236857668038	0.960236758545194	0.333772208821127	0.58359697905045
SMC	TCF12	0.257762015828174	7.16241443339462	0.962047259205864	0.33396499113433	0.583780632164135
SMC	TK2	-0.330879224951386	7.09217984374552	0.961198266238061	0.334210266732165	0.584055924499368
SMC	H3F3A	0.34239047703563	7.57952071758334	0.960088303473388	0.334558488134025	0.584510930030376
SMC	TRMU	-0.271504306424954	6.72868432963388	0.957740626735567	0.334922013849249	0.584992427970347
SMC	ANKRD11	-0.37219215817088	8.44806963867329	0.958020486371906	0.335183163706108	0.585294905022766
SMC	PGP	-0.386364441051892	6.22808045677836	0.951722870669222	0.336142762369487	0.586816530581002
SMC	CALD1	-0.357161563485497	11.3840897449659	0.952461366525292	0.33655714587572	0.587332928177256
SMC	TRIO	0.563159497495869	7.29568242650509	0.951394479818345	0.336622946145325	0.587332928177256
SMC	ATP2C1	0.271354919704473	7.0519838266933	0.950455926646536	0.336808060037512	0.587332928177256
SMC	YJU2	-0.324994286753471	6.32895596927257	0.949179657403738	0.336840973071237	0.587332928177256
SMC	DNAJC15	-0.374058783303704	5.71189152422613	0.947173886802938	0.336879972031326	0.587332928177256
SMC	NCOA7	-0.490649394224235	6.7074890937301	0.948941575828838	0.337143613206889	0.58748673676119
SMC	LIX1L	0.312371636649797	7.56138271281853	0.949066175780251	0.337305903953024	0.58748673676119
SMC	PUM1	-0.251268761364346	7.2407624403729	0.948774418386206	0.337346146639375	0.58748673676119
SMC	STK25	-0.259933518007886	7.70748760525174	0.948881250911593	0.337409092349776	0.58748673676119
SMC	PELI1	0.441213178354612	5.75278531016948	0.944481330158222	0.337409713086503	0.58748673676119
SMC	GALC	0.350482278295537	6.15729799857958	0.945066672151661	0.337597011553134	0.587659057525641
SMC	RASSF4	-0.369424759685622	6.62120008838367	0.946211526977162	0.337767880953859	0.587802697354441
SMC	PWP1	-0.321041684121768	6.54997745960406	0.943997550729096	0.338279898687042	0.588539792354835
SMC	ATP6V1B2	0.277403504545843	6.73426375464312	0.94342905776656	0.338422488144313	0.588633938202383
SMC	MOV10	-0.386284232159901	7.60231144357069	0.944342507296968	0.338539969329301	0.5886843742676
SMC	DNAJC11	-0.395711831163492	6.3255857938114	0.942089771638599	0.338635002136686	0.588695758875195
SMC	BAK1	0.295893480706632	6.35802816899387	0.941245743097824	0.338728816274749	0.588705019507812
SMC	TBC1D20	-0.312354736175721	6.86523767667112	0.940894398318832	0.33921529554571	0.589159909339256
SMC	CCDC6	-0.296149733218249	7.15378291603849	0.941106585331736	0.339255271959628	0.589159909339256
SMC	PDPK1	-0.356200122341025	6.14802374895609	0.938919460267332	0.339314894317924	0.589159909339256
SMC	RCAN1	-0.355260122441118	6.16568340441889	0.938834696103912	0.339344772672182	0.589159909339256
SMC	RERE	-0.245970766147004	9.05213083340008	0.94031878930343	0.339627733043417	0.589411479743738
SMC	POMGNT1	-0.284399166444464	7.06581102487583	0.939047627363544	0.339749228448	0.589411479743738
SMC	DHDDS	-0.424005278082187	6.08332301492096	0.937028108073891	0.339755452400005	0.589411479743738
SMC	HECA	0.345649571542035	7.04865958394536	0.936966101618996	0.34019905043446	0.590027185229525
SMC	FAM228B	0.37802489993461	5.99393377561234	0.932762797665809	0.340584265158804	0.590412059402183
SMC	ULK4	0.371949581585944	6.14520853451153	0.933178644746791	0.340598449419146	0.590412059402183
SMC	CFAP36	0.341233323658605	6.28916148015741	0.932263223748679	0.34095096742966	0.590869181117355
SMC	VPS26B	0.318910992382185	6.68176025406061	0.9321003619812	0.341263637308748	0.591257025785183
SMC	SLC16A7	0.341276350007143	5.80565502970867	0.929223755096407	0.341356780872031	0.591264426748666
SMC	SFTPB	-0.7036665910363	9.85885675900669	0.92953075028607	0.342365315215807	0.592856960471308
SMC	SLC9A6	0.420899680941783	5.72661270635764	0.924529052109952	0.342487063269231	0.592913461340149
SMC	TMF1	0.277239548902933	7.11690607724683	0.927155589149313	0.342740215266612	0.592997908575236
SMC	TMEM106A	-0.422745377640897	5.89200421045992	0.924532630959339	0.342798601760216	0.592997908575236
SMC	VPS9D1	-0.371338225619782	5.93312850254587	0.924609964696874	0.342803240099257	0.592997908575236
SMC	RGS12	0.388890119864336	5.99838419985535	0.92373055219909	0.342905455925606	0.593020535033287
SMC	DECR1	0.347425342828722	6.43547515971148	0.923743112883466	0.343242192909827	0.593179372732827
SMC	PLOD3	0.309199886638423	6.90762624277612	0.924491344912009	0.343332591829576	0.593179372732827
SMC	PEX6	0.405467994567667	5.76003420114066	0.921326538233189	0.343344719391452	0.593179372732827
SMC	DEPP1	0.471829833857814	9.91567402407093	0.925683914754969	0.343353940236602	0.593179372732827
SMC	CCDC8	0.36099069837349	5.77925927962936	0.920256797709214	0.343645278571985	0.59341690773627
SMC	TTYH3	-0.340132801554772	6.70531515939777	0.923175384506992	0.34366982496736	0.59341690773627
SMC	MICOS10	0.399868441949429	6.54473102806137	0.920465949058515	0.344149284563287	0.593855818072369
SMC	SLC12A4	0.285879205501719	9.15113555919757	0.922400654052922	0.344204027364468	0.593855818072369
SMC	TBC1D15	0.270760748518648	7.53303347451053	0.921920304805339	0.344208080212086	0.593855818072369
SMC	KDM3A	-0.331456009916972	6.86587179225464	0.921071621442126	0.344281059718191	0.593855818072369
SMC	TCIM	-0.448362632067423	8.42859483996344	0.921483483412641	0.344435270435227	0.593967821204138
SMC	PRKAB1	-0.353648650639882	6.16187187339523	0.917368572552403	0.344846508706816	0.594522887387004
SMC	CREB1	0.285945137778535	6.6828045105281	0.915700218239136	0.345494962617294	0.595462882345316
SMC	FAM234A	0.327480694853358	6.51633195089271	0.914591876429982	0.345671181775989	0.595462882345316
SMC	SNRPC	0.423556735192655	6.96421721464377	0.915468956485208	0.345674392512954	0.595462882345316
SMC	ANAPC2	-0.302747713073609	7.22880098709028	0.915674692455678	0.345794975444616	0.595462882345316
SMC	TRAP1	0.349072640825863	7.05420013179534	0.914844340922869	0.345885660515845	0.595462882345316
SMC	GATD1	-0.30498094453461	7.71383030055813	0.915179274748927	0.346014918897697	0.595462882345316
SMC	METTL9	-0.373798951821467	5.94548812758221	0.911957542624587	0.346103570322143	0.595462882345316
SMC	KIF1C	-0.338358768937113	6.83401862475515	0.913978628173048	0.346107765824341	0.595462882345316
SMC	STK39	0.296374671919468	6.93473699437983	0.913002478350152	0.34632246515994	0.595505989752917
SMC	NCOR2	-0.402551890394656	9.41863970978826	0.914002669330497	0.346376079336389	0.595505989752917
SMC	CDH23	-0.435351501539603	6.22051090677858	0.911609888071944	0.346401349818697	0.595505989752917
SMC	MSANTD3	0.397300808530039	5.71529496071735	0.909127739853092	0.346491403995251	0.595506926060554
SMC	SIAH1	0.402119213730251	6.33186153007426	0.910047904098004	0.346710111959857	0.595632792155476
SMC	MON1B	-0.398285025370563	5.93739376964653	0.909319468651867	0.346790018471787	0.595632792155476
SMC	PAN2	0.312092783225798	7.02360362815553	0.911183587885716	0.346833223629988	0.595632792155476
SMC	CHKB	-0.3890159221988	7.75862194166426	0.91093830899525	0.347127465084809	0.595984264570125
SMC	GNAI3	0.239364219671493	7.35607579250393	0.909538937504384	0.347383691558006	0.596270304420902
SMC	RARB	0.320062788646613	5.85788504675952	0.905139471320713	0.34765803879951	0.596587292270607
SMC	CSPP1	-0.296111851672877	6.88633483452255	0.906946812020454	0.347962528122315	0.596685653259654
SMC	SAP18	-0.435099258801148	6.16534701061335	0.905263911279882	0.348035688143038	0.596685653259654
SMC	TMEM38B	0.380288114632567	6.57666217228921	0.905558157413658	0.34806054620426	0.596685653259654
SMC	SNRK	0.256587418232512	7.30964859383111	0.906846230915436	0.348074104960276	0.596685653259654
SMC	SCARF1	-0.372796943697696	6.07998330210573	0.903859556518562	0.348322207236594	0.596829177243695
SMC	CHRD	-0.318804446119239	7.70309820363564	0.906276523642163	0.34833724563915	0.596829177243695
SMC	ZNF248	0.347267445317734	6.6773681262884	0.904275915246329	0.348465376786201	0.596894992728784
SMC	ATP8B2	-0.284784257705839	7.6848869487802	0.903887609340143	0.348961135142517	0.597590330013686
SMC	ACD	-0.333185533293983	6.05852438048144	0.900661025498581	0.349144257305969	0.597750062752602
SMC	BNIP2	0.277148465923912	7.05363023902664	0.901204234653248	0.349467902133452	0.598143206680678
SMC	NDUFS1	0.285473489469153	6.85505207131509	0.900549579895363	0.349553703227788	0.598143206680678
SMC	HSPA2	-0.316810339081088	7.27938007124732	0.900783415431654	0.349707367263959	0.598252279353849
SMC	RAB8B	-0.35734462383814	7.31535070831431	0.900418754737156	0.349813591855534	0.598280161083513
SMC	CTSC	0.352340082393213	6.35203619140979	0.896241662182418	0.350374803530671	0.59900454936293
SMC	RPAIN	-0.317372509664211	7.60057424565419	0.898324244927246	0.350417211201041	0.59900454936293
SMC	KANSL1	0.313392861012932	8.71152313874446	0.897430845065345	0.350721699263981	0.599244766498883
SMC	CNPY2	-0.286688595816554	6.43338074983916	0.895572714914524	0.350737880767571	0.599244766498883
SMC	ZC3H18	-0.335768241315599	6.57273987706859	0.893475293612044	0.351381115465189	0.600088739828067
SMC	SMARCD2	-0.280978090439191	7.38266028122993	0.894415282170589	0.351412254677611	0.600088739828067
SMC	LRMDA	-0.423870739548576	5.75928571991258	0.890454194126351	0.351638617887388	0.600321202156734
SMC	ZNF197	-0.328593394756969	5.80884578728005	0.88983895636213	0.35182500816127	0.600485320496903
SMC	CDK18	-0.317558925148285	7.27290683434309	0.892215446345334	0.351974984147314	0.600587219679938
SMC	HMCN1	0.370021420806067	7.48257140859034	0.891465472711578	0.352173790582334	0.60062004208512
SMC	SPEF2	0.359521178324678	5.79155849090512	0.88788462842294	0.35218346969985	0.60062004208512
SMC	PXDN	-0.294188384811351	8.20388743339369	0.891391283301888	0.35231421561765	0.60062004208512
SMC	KCTD7	0.385457599706578	6.24895296977951	0.888496552051668	0.352355332069476	0.60062004208512
SMC	PTPN14	-0.341382841956967	6.71971176424837	0.889326752650434	0.352560113423145	0.60065095281841
SMC	EPN1	-0.330006683833896	6.49504024568046	0.888883204790295	0.352560467331212	0.60065095281841
SMC	PIK3R1	-0.325407695759421	8.18938732730439	0.890151749963847	0.352644314100212	0.60065095281841
SMC	SUDS3	0.304041873509803	6.7518462801851	0.88824547905078	0.352766379813382	0.600705074199752
SMC	ZNF219	-0.306256904818666	6.92436284069262	0.88763331134226	0.353093355320061	0.60110800740644
SMC	RARG	-0.409554372839492	5.94091456067726	0.883830042310742	0.353550743544657	0.601732692965618
SMC	MFSD14A	-0.429808902672458	5.81665201597473	0.882474947428053	0.353828989562709	0.601917103588518
SMC	PHF11	0.246198708178167	7.2202916844955	0.885004808851662	0.353840040904057	0.601917103588518
SMC	PLOD2	0.321521585390154	6.03423354679386	0.881246459128627	0.354157031348508	0.602302333732522
SMC	KCNMB1	-0.347099953607569	6.91623734591263	0.881210199464338	0.354818153566008	0.603272470144302
SMC	AP5S1	-0.368663231301042	5.66808478720582	0.877048995366307	0.355163405966672	0.603705196703186
SMC	FBXO21	-0.299595955067676	6.2322610596534	0.877391273425474	0.355484839155181	0.604097224750809
SMC	ITFG1	0.222651343836344	7.19366421440948	0.878299769051539	0.355639153736801	0.604205130186654
SMC	FGD4	-0.380056815643856	7.94600330880071	0.878563432699513	0.355739258938752	0.60422090623424
SMC	SCAMP3	0.407532588498434	5.65701729133463	0.873340091411525	0.356009633723024	0.604525802235651
SMC	TSPO	0.444549654114038	5.99632258620131	0.871424839493608	0.356759321033159	0.605366780485634
SMC	YWHAE	-0.357881559852195	6.69098845883654	0.873592908208655	0.356787662761334	0.605366780485634
SMC	HIST1H1C	0.540224521104392	7.5623017116814	0.874094143079753	0.356848066162473	0.605366780485634
SMC	TERF1	0.439804323751264	6.0209113108859	0.871101652666118	0.356868858118842	0.605366780485634
SMC	FRMD6	0.332163552627981	6.13764705538061	0.869184710713906	0.357507425062521	0.60629541140478
SMC	ITPK1	-0.235864090064552	7.0181784883073	0.86974133041499	0.35795378468121	0.606858351251088
SMC	TXNDC12	0.25941152553498	6.09366984626781	0.867252341579143	0.358021798987001	0.606858351251088
SMC	GRIPAP1	-0.281334073063612	7.61722438102859	0.869445484544035	0.358173709618529	0.60696120481204
SMC	ATXN3	-0.325281944819875	7.4863493465846	0.868349836276214	0.358453229373006	0.606991641378012
SMC	IQSEC2	0.405584234936751	5.87952842473838	0.864938426796866	0.358460732634809	0.606991641378012
SMC	EXT2	0.351718032499454	5.99575653344697	0.865275448241429	0.358465377870766	0.606991641378012
SMC	ATP10D	0.350126137464632	6.01939700928686	0.8649200775335	0.3585819915653	0.607034603023903
SMC	TRIM24	0.297404714121327	5.79256404037863	0.863644866839539	0.358777688441492	0.607068182926486
SMC	POLL	0.335841901085914	6.34656851178838	0.86507598376021	0.35878432215045	0.607068182926486
SMC	ABCB6	0.269686998411021	6.5066016898833	0.864858750055557	0.358966123564396	0.607221362846154
SMC	RNF44	-0.328533700622537	6.64920477285717	0.864288604662631	0.359306320018182	0.607490842740323
SMC	RIC1	0.257515813269182	7.07754582178341	0.864522370523877	0.359346693805716	0.607490842740323
SMC	CALHM2	0.351083726710479	6.93439341546753	0.863931302479546	0.359435981445491	0.607490842740323
SMC	BOC	0.316608042488245	6.57535436881051	0.863068128335942	0.359490673060071	0.607490842740323
SMC	RNPS1	0.351469148593585	6.21353673745563	0.860314025252788	0.359994691027537	0.608188085171713
SMC	VRK2	-0.35697825107431	6.09803021602498	0.85977075274691	0.360218513202668	0.608411720826949
SMC	PPP1R9A	0.325808214068097	6.32830735459932	0.85899347294351	0.360448572947648	0.608645775589011
SMC	TMEM50A	0.372133522955745	7.2580947698559	0.859419211527777	0.360798151861619	0.609081477882606
SMC	SH3RF3	-0.353116120567413	6.96442751478645	0.858786589575369	0.360949028856416	0.609126553259482
SMC	DEDD	0.225372978190357	7.08184351459127	0.858504128057647	0.361007966256146	0.609126553259482
SMC	ARL6IP4	0.21873953116987	7.96205766958843	0.857605235250197	0.361447205364661	0.609531065296642
SMC	PLXND1	0.310639007076437	8.60607352224895	0.857719860730097	0.361454674983863	0.609531065296642
SMC	HSPG2	-0.291136381618721	8.35312301373792	0.857467278603254	0.361522558794612	0.609531065296642
SMC	DDX49	0.280659455086399	6.12356224307267	0.854104005410149	0.361664596532362	0.609616052883152
SMC	FOXRED1	-0.378293994212365	5.92869171742721	0.853390564525046	0.361857910616155	0.609761804698695
SMC	SKAP2	-0.296140010830086	6.86130491274399	0.854965577383385	0.361962057100963	0.609761804698695
SMC	ITGA10	-0.296265167983404	7.77346582361713	0.854921022642798	0.362186239549076	0.609761804698695
SMC	PSME1	0.324715743339477	7.42449383243094	0.85381942861227	0.362397560520024	0.609761804698695
SMC	NUP153	0.361929885048242	6.48209923595996	0.852075562761615	0.362461213868424	0.609761804698695
SMC	POR	0.327464992183054	7.24378400770169	0.853272432375373	0.362498037008069	0.609761804698695
SMC	IDS	0.229857838055072	7.76481596004002	0.853687590378315	0.36250644365	0.609761804698695
SMC	RMDN3	-0.31550667488926	6.42088571822549	0.852213068659791	0.362516561913952	0.609761804698695
SMC	OAF	0.348882672314277	6.50621199469266	0.851734006696402	0.362575935576136	0.609761804698695
SMC	JAG1	0.27900923385828	9.26535366412326	0.853196494808255	0.362713440071672	0.609838897345674
SMC	IDH3B	-0.22579255530151	7.15976622099507	0.850302852258564	0.363352802207735	0.610759523266311
SMC	SCARB2	0.476240935908226	7.10413890714756	0.849532058577599	0.363472019968962	0.610805594557591
SMC	PTBP3	0.331300803237008	6.10927562569777	0.845855485907002	0.363941994420823	0.611440931535791
SMC	SPATS2	0.324757880575808	6.06161650976309	0.842870221726358	0.364747006632621	0.612496485717604
SMC	MORC3	0.25062582838278	7.37782800078257	0.845236849175989	0.364783738439718	0.612496485717604
SMC	SEC31B	0.345263568101891	6.28954450887654	0.842834853302223	0.364918058631479	0.612496485717604
SMC	ARSA	-0.298576634589721	6.66675124815535	0.843992839853095	0.3649403228001	0.612496485717604
SMC	EIF2B5	0.249818378340219	6.8249795698544	0.843650753703135	0.365030597605637	0.612496485717604
SMC	RPA4	-0.470017129137901	5.9417247637178	0.841697754106039	0.365158422571971	0.612556476392164
SMC	ATG14	-0.316853998108296	6.15676596339724	0.841707801921361	0.36528523534951	0.61261473929425
SMC	HTRA1	0.474066929556483	6.8528164884405	0.841995384020411	0.365471006712429	0.612771826526661
SMC	UBA1	-0.279954818915355	6.52833412991311	0.840680559046698	0.365799917148724	0.613168770166405
SMC	IKBKB	0.27230417339346	8.20562233808031	0.841596589725121	0.365927844453213	0.613228702555977
SMC	ARMC9	0.321373081018494	6.30777923367904	0.838957059406496	0.366029720729514	0.613244958955794
SMC	CDH11	0.333658255552815	6.96595431683773	0.839522999650167	0.366242638222271	0.613252256312768
SMC	TAF1D	0.304236818957948	7.5159870370968	0.839931108196373	0.36630153655971	0.613252256312768
SMC	RIMS3	-0.333746302508918	6.4019627452134	0.838534587076764	0.366345939771876	0.613252256312768
SMC	SNRNP48	-0.336745927887563	6.36164188014755	0.837929823568561	0.366488670729045	0.613252256312768
SMC	DDHD2	0.291400131050209	6.75170534951164	0.838294816434156	0.36649499178993	0.613252256312768
SMC	GCN1	-0.274352409742626	7.45556612404825	0.838846004502816	0.366631783733044	0.613252256312768
SMC	DNHD1	0.374810118852903	6.17438952936399	0.836271872345429	0.366679313935396	0.613252256312768
SMC	PTPN9	0.312623955159922	6.3810420983417	0.8354887994118	0.367063704289695	0.613740845599232
SMC	NEK6	0.375907177862797	6.55041135854689	0.834503403006542	0.36743697620304	0.614102515978373
SMC	AP4M1	-0.275292278297928	6.34380283952486	0.834409916664209	0.367464619887254	0.614102515978373
SMC	SH3YL1	0.323174472234338	6.55593924042209	0.833499839314879	0.367736116925697	0.614401905049388
SMC	DSE	-0.314607566657109	7.27926566604817	0.833736284836947	0.368043297604736	0.614760747919736
SMC	VPS52	-0.221700295182074	7.50984030568233	0.833487671776502	0.368154410646735	0.614791991474079
SMC	STRIP1	0.301885795243731	6.85674891465293	0.831756681494859	0.368397639638919	0.615043788335692
SMC	RCN3	0.359791652487054	6.83732607754597	0.831060528339602	0.368575652246495	0.615186606722512
SMC	SMU1	0.557465358581278	5.85770081012173	0.826706489448433	0.369123475319407	0.615946446275399
SMC	XPO4	0.278344678390587	6.47198758006555	0.828139142929067	0.369220929907709	0.615954575395183
SMC	SOCS5	0.581152560887134	6.26456061236109	0.826106903085541	0.369584699096432	0.616406869663715
SMC	NCKAP1	0.262438361600318	8.3151996082902	0.828239837763828	0.369716981338636	0.616472951590463
SMC	SEMA4B	-0.338316545049848	6.68357428789708	0.82622853187987	0.369985464370032	0.6167660472197
SMC	SEC22C	-0.333695035970119	6.29940461407092	0.82438911583944	0.370306122779736	0.617145950614625
SMC	EPAS1	-0.350337556029209	10.2529221737062	0.825551574227609	0.370493043817595	0.617191962581313
SMC	FBXL8	0.318130050299993	6.35599093420846	0.823308146966198	0.370519269284498	0.617191962581313
SMC	VKORC1	-0.319265249094422	6.46823225124377	0.823004416973764	0.370800231645291	0.617342051354891
SMC	SEPTIN2	-0.238841708990628	6.64638997497675	0.822481434785961	0.371030410871957	0.617342051354891
SMC	ACAD9	-0.308619704816914	6.18300155417456	0.821350044953002	0.371094557623729	0.617342051354891
SMC	ST3GAL4	0.321309197536431	6.29550428798664	0.820995753122857	0.371142630375446	0.617342051354891
SMC	ITPRIPL2	0.412501208868551	6.55580829779158	0.821178047556193	0.371239067939749	0.617342051354891
SMC	ZNF7	-0.310642728445667	6.0588667193382	0.820509592254819	0.371249610571806	0.617342051354891
SMC	KLF12	0.292170034980747	7.37960938495882	0.822389936315311	0.371258912892067	0.617342051354891
SMC	NEDD8	0.344313958913658	5.86627696636964	0.817090021365551	0.37195319139731	0.618341974604274
SMC	ACBD3	0.296040325751809	6.86567881966906	0.818343594316859	0.37224411530841	0.618671021520573
SMC	RND3	0.404893296769179	6.56192337461691	0.816867894367485	0.372487391100105	0.618894533656737
SMC	GATAD2B	-0.220408096780264	7.27172155729586	0.81786086527364	0.372576773284962	0.618894533656737
SMC	KMT5B	0.228612096004751	7.62468312972009	0.817597395872881	0.372696819584827	0.618894533656737
SMC	NCKAP5	0.345656734686155	6.7210324300106	0.816234468046035	0.372774236007206	0.618894533656737
SMC	STK38L	-0.30390110719376	8.52192407690622	0.817392721849647	0.372843723267128	0.618894533656737
SMC	LUC7L2	0.30439165117166	9.12498052271255	0.81643657993282	0.373123887601332	0.619011262456169
SMC	EPHX2	0.297292718156113	6.30480362952311	0.813081208072637	0.373443746938818	0.619011262456169
SMC	PRKG1	-0.367065794579724	11.0496741508342	0.814986100119085	0.373528596105506	0.619011262456169
SMC	EIF2AK4	0.319653553109823	6.25910697622044	0.812608950850598	0.373543560985911	0.619011262456169
SMC	AHDC1	0.295492712757267	7.31705570918929	0.813522842387834	0.373801148970712	0.619011262456169
SMC	CABIN1	0.2332376248518	8.07250126795224	0.813865377881894	0.373833322182593	0.619011262456169
SMC	BCL2L13	-0.283041571089281	7.09314252752789	0.813228070070412	0.373874954686834	0.619011262456169
SMC	SAP30L	0.260837674174888	6.72194341495532	0.81243922076804	0.373890772866211	0.619011262456169
SMC	PSMD13	0.222643631472285	7.16327409740664	0.812915636324553	0.373940582853223	0.619011262456169
SMC	GPD1L	-0.394928256662315	6.19123359181078	0.811589066901617	0.373944720729409	0.619011262456169
SMC	NSUN2	0.278165427901202	6.74773885037834	0.812229647028843	0.373960247570043	0.619011262456169
SMC	RABEP2	-0.365583595150166	6.36644994702436	0.811334619427218	0.37411881679493	0.619011262456169
SMC	TYK2	-0.297201177733907	7.47214873996353	0.812457072332544	0.374185830588342	0.619011262456169
SMC	METTL22	-0.299809064091747	6.61673817617574	0.811437767632376	0.374216638749243	0.619011262456169
SMC	DPYSL3	0.23181684250439	7.21392951792845	0.811543704177571	0.37435364811071	0.619083972378959
SMC	STK38	0.27008991992072	6.45617015457701	0.80956987523154	0.374572202014465	0.61929146620334
SMC	NFIB	0.278262391399745	8.35011161421139	0.809570602957267	0.375099116193017	0.619902348420377
SMC	THYN1	-0.357835750472998	6.17361034812301	0.807358215031179	0.375161100870252	0.619902348420377
SMC	C16orf70	-0.291696761819259	6.24741687324035	0.807274096382701	0.375221217058298	0.619902348420377
SMC	LPXN	-0.32103941277864	5.84694076736902	0.804937124434087	0.375622970297464	0.620412021198865
SMC	PDXK	-0.319787212906248	7.28487748441179	0.80685134688686	0.375782389136473	0.620521279455189
SMC	FOXJ3	0.22666878433558	6.32699415914536	0.804548432878487	0.375965742241975	0.62066999581535
SMC	HMCN2	-0.442045196787921	8.17758004351191	0.805791383046398	0.376204234313654	0.620909642989021
SMC	CEP131	-0.393178485204065	6.246562583604	0.797415177586938	0.37813271263343	0.623937732428127
SMC	ATP8B1	-0.28135098653164	6.87210363849214	0.796139710035932	0.37880984497427	0.624900049247165
SMC	SEPTIN10	0.310694853849219	6.32436422392158	0.793677017763634	0.379153474038697	0.625200837825789
SMC	ANXA1	-0.228709399673187	7.96067363952186	0.79561786776759	0.379180126353083	0.625200837825789
SMC	TOP1	-0.347074887127208	7.41322833082285	0.795013105392712	0.379292703356521	0.625222864830258
SMC	PPP1R8	-0.352944133839844	6.24888335286579	0.793194028077619	0.379381437745341	0.625222864830258
SMC	COL21A1	-0.328004192703331	8.16526331483466	0.793971102534719	0.379682683036192	0.625499720222965
SMC	INTS8	0.308003106416857	6.80324229547361	0.792644847811751	0.379737467305059	0.625499720222965
SMC	RECK	0.311105380722826	5.82317120133726	0.790202470851225	0.379831487528573	0.625499724388019
SMC	LIMK2	0.353176345678143	5.95235840347754	0.789962445015421	0.379984164719556	0.625596299895869
SMC	MACO1	-0.279293796730135	6.35807017540199	0.789766513417564	0.380454336756231	0.626215413765266
SMC	UBXN6	-0.226819729594683	7.46562059969756	0.790672092813676	0.380585823362666	0.626252191775246
SMC	PRKAR2A	0.288033984220626	6.22267523429845	0.788362329098339	0.380670327634128	0.626252191775246
SMC	UNC50	0.276098640075395	6.7270348987832	0.789105209392879	0.380759073460224	0.626252191775246
SMC	ARHGEF25	-0.285259912966327	9.34546437195269	0.788708905388099	0.381261194463589	0.626904123691279
SMC	PPARGC1A	-0.335266903550669	6.76677586137088	0.787218677430173	0.381429741228993	0.626904123691279
SMC	TCF20	0.30629257146321	6.05118059075872	0.785377274326854	0.381438132076101	0.626904123691279
SMC	ZBTB5	0.39822812243051	6.09909078088923	0.784880054393339	0.381596942930952	0.627010239891239
SMC	DBR1	0.393173633986097	5.74579381182508	0.780178811519119	0.382768851941405	0.628662884200713
SMC	PLEKHA3	0.401330178677572	6.06149002257886	0.78081656580734	0.382791724620035	0.628662884200713
SMC	ZNF580	-0.265351996804637	7.27585723800076	0.78208567840914	0.383116579836252	0.62886322696542
SMC	EDRF1	-0.278762751079086	6.33841276973895	0.780406245467454	0.383248628315026	0.62886322696542
SMC	LTBP3	0.269310129175178	9.8306185083142	0.782027584573453	0.383257990207086	0.62886322696542
SMC	UCK1	-0.277285285141899	6.62177436240483	0.78025924873147	0.383445562736859	0.62886322696542
SMC	TMEM74B	0.359515597574505	6.93463848797305	0.780119453697432	0.383534963964565	0.62886322696542
SMC	SUGT1	0.26225032719311	6.51167765489659	0.779345716091217	0.383571525649201	0.62886322696542
SMC	ZSCAN30	0.292918523273235	6.74583345826895	0.779737734922275	0.383575375774189	0.62886322696542
SMC	TAGLN	-0.385681732655348	12.4316864704109	0.779625509015221	0.383968241354122	0.629352232010094
SMC	ADARB1	-0.264337142356056	8.27007702316386	0.778711410977057	0.384248725251884	0.629656839679996
SMC	KCNMA1	-0.389842983411648	7.33305709262612	0.77786975079789	0.384406661910188	0.629760532304477
SMC	XBP1	0.410909174875043	6.41497337902932	0.775707241485478	0.384578552413154	0.629887028361574
SMC	SYNPO2	0.36748253744396	9.13619106057188	0.776836165196634	0.384826740196473	0.630006031545158
SMC	AKAP1	-0.336839182698086	8.26888639523746	0.776630896255086	0.384877534858118	0.630006031545158
SMC	PLPP1	0.310916641192354	7.29132510198637	0.775918009575519	0.384935295089594	0.630006031545158
SMC	RAD51D	-0.303762837031083	6.40499167004146	0.774399531251857	0.385107012196694	0.630132059061635
SMC	NEXN	-0.294883219085375	8.59626333584065	0.773453946042895	0.385848551841409	0.63119016852739
SMC	MUS81	-0.309916161023232	7.64508483814457	0.772002095937982	0.386230034228056	0.631568490924398
SMC	ZC3HAV1	0.347411142362123	6.76978468848221	0.770853800031174	0.386269681282335	0.631568490924398
SMC	YBX1	-0.330217299493411	6.58094775756141	0.770260118959023	0.386462179473274	0.631686167769487
SMC	CMPK1	0.256962264077868	7.10866617319951	0.770008536308675	0.38667890793806	0.631686167769487
SMC	DCTN4	-0.285433166498254	7.57426459234892	0.770080936133664	0.38680542111614	0.631686167769487
SMC	PHACTR2	-0.267440575979525	6.58735146210011	0.769109760474501	0.386808328204575	0.631686167769487
SMC	XRN2	0.290194653318884	6.64984534906991	0.768893147824914	0.386816390724919	0.631686167769487
SMC	EIF4E2	-0.260201040766162	6.59966221672682	0.768177425850429	0.38709824132948	0.631991312776694
SMC	PRKCE	-0.314708905713795	6.51835114883404	0.766649643758136	0.387528896152874	0.632500393288489
SMC	MUC1	-0.276148934168524	7.44525395579801	0.76681240866536	0.387780956924762	0.632500393288489
SMC	ADAMTSL1	0.29362739142882	6.03924513883896	0.764379202742829	0.387804891139308	0.632500393288489
SMC	SLC35F6	0.373763129230103	5.9241030499751	0.763534621534137	0.387965141030858	0.632500393288489
SMC	LUC7L	0.346695274489298	9.25301869111982	0.766478357342868	0.387975587531769	0.632500393288489
SMC	CASP2	-0.307231642211707	6.06293911856631	0.764272441634023	0.387980475726788	0.632500393288489
SMC	NIPAL2	0.396404388356864	6.02322179930241	0.763058839885611	0.388173945968294	0.632660769849843
SMC	RGS3	0.340330028218061	7.09860186807976	0.764183466636696	0.388448202274462	0.632686629649753
SMC	SCARA3	0.418128047210618	7.82015912453849	0.764546580776208	0.388498134616071	0.632686629649753
SMC	FAM131A	-0.383688404167979	5.90757300096193	0.762232126386793	0.388509514635224	0.632686629649753
SMC	SPIRE1	0.250029991999291	6.55200511210582	0.763018206139127	0.388570204231007	0.632686629649753
SMC	RER1	0.317614800026361	6.85285007510298	0.762843696619595	0.388763989887131	0.632702622926457
SMC	CHPT1	-0.38932139616594	7.38596681857511	0.763463472254955	0.388801903235793	0.632702622926457
SMC	TASOR	0.255307330118525	6.82214868842754	0.762499253435428	0.388865327693714	0.632702622926457
SMC	CEMIP2	-0.39917941760348	5.7696105069438	0.759934229494571	0.389126990823001	0.632973562333845
SMC	UXS1	0.253753879226658	6.25441719183909	0.75995069232208	0.389328215181178	0.633116566138008
SMC	CRADD	-0.297586671207465	6.35722331893901	0.760186507167638	0.389425152628771	0.633116566138008
SMC	EDNRA	-0.334953323916168	7.34455343859105	0.761156937901336	0.389500391583175	0.633116566138008
SMC	MXI1	-0.326396617180112	6.9962173911833	0.760167094705982	0.389719051277688	0.633317256509638
SMC	SRM	-0.280381779343919	6.13228678334356	0.758180424808824	0.389902132604949	0.633423405875418
SMC	NCOA1	0.269696819507679	6.84745931525798	0.758929718487328	0.389974788887076	0.633423405875418
SMC	GTF2H1	0.262369441741911	6.53154336639535	0.758086375295003	0.390076219481997	0.633433509449287
SMC	CYP20A1	0.311852788305094	6.81345523538259	0.757984844185233	0.390246061484091	0.633554672292254
SMC	SUMF1	-0.325657924919946	5.8083599491963	0.754200291330035	0.390915570254261	0.63448677455516
SMC	SREBF2	-0.255544632419943	6.66378074085883	0.754586956405843	0.391315302958715	0.634980661118129
SMC	PRKAA1	-0.320277143062437	8.20007312187677	0.754354673371177	0.391695908969532	0.635443277828406
SMC	TCEA2	-0.298783636296948	6.9462656517854	0.752865361953826	0.391959655850131	0.635447977707784
SMC	LRP4	0.405711963928049	6.05032187174216	0.750719005776596	0.39201586296099	0.635447977707784
SMC	TSPAN9	-0.291407989259399	6.92014098978225	0.752436665942058	0.392083457801341	0.635447977707784
SMC	SHROOM2	-0.366602832807069	5.98143483997711	0.750570099532122	0.392172677810433	0.635447977707784
SMC	CERS2	0.257038473279095	7.0730441156339	0.752119602410998	0.392176371030837	0.635447977707784
SMC	FBXL17	0.24550767400591	6.63167049725122	0.751146192682563	0.392289605048292	0.635476684291767
SMC	IFT46	0.400984712739122	5.72821684706709	0.748739636553634	0.392418673501029	0.635531021130074
SMC	SPATA6	-0.291446010100983	6.26463326136279	0.748635144202787	0.392956702126523	0.63624749069062
SMC	DNAJC1	-0.332927025245308	6.41197901455041	0.7474009790894	0.393430734034435	0.636860017890777
SMC	SH2D3C	0.344060392014783	6.04185565745722	0.745389626054098	0.393693097829147	0.637129695903019
SMC	MRVI1	0.228108170825926	9.35232361289954	0.74588347513299	0.394349956325057	0.638037514452968
SMC	ALPK3	-0.315058581058429	7.3450557644149	0.744698648495501	0.394613893234645	0.638189205979778
SMC	LDHB	0.353493673772964	6.0608644783618	0.742168912695893	0.394716773166149	0.638189205979778
SMC	CASD1	0.273194985438462	6.38055816998022	0.741990941079999	0.395007281897683	0.638189205979778
SMC	DYNC1I1	0.354398947688676	6.05815909986651	0.741209896023056	0.395016324466311	0.638189205979778
SMC	SOX4	0.32077350933171	6.98905697518315	0.742817538399869	0.395046926776591	0.638189205979778
SMC	B4GALT1	-0.355294347493107	7.26467648695924	0.742993634752694	0.39513529604531	0.638189205979778
SMC	MAN1A1	-0.430718371292374	6.34879879481987	0.741835983023473	0.39516479518725	0.638189205979778
SMC	PCDHGA5	0.330083034711534	6.27343727561348	0.740957433935023	0.39525030726208	0.638189205979778
SMC	UBE2G2	-0.303296894279149	7.34048844487236	0.742489082311382	0.39530703710246	0.638189205979778
SMC	COG3	0.253392709844758	7.07147594470873	0.740985047304546	0.395662731166656	0.638608479003338
SMC	RNF11	-0.299800454147191	6.41916223625524	0.738808429575966	0.396138678453478	0.639081235884972
SMC	LRRC47	-0.251152083142845	7.01619998851882	0.739558272769707	0.396147755417048	0.639081235884972
SMC	RABGEF1	-0.304990916248162	6.70829933579603	0.737927273493859	0.396556076114072	0.639584866518042
SMC	SCN7A	0.391839368209453	8.41701192739292	0.737627685616078	0.396935151119741	0.64004109558886
SMC	DDHD1	0.262923640385567	6.58548215724134	0.735055429287663	0.397323844664799	0.640512609293653
SMC	S100A11	-0.602881563884417	6.06967793492353	0.733942644802846	0.397522720311552	0.640566716585486
SMC	EPB41L2	0.242363237493702	8.19717893398692	0.735554136158542	0.397582756732355	0.640566716585486
SMC	ATP9A	-0.246725126758165	6.77826440278189	0.73455827947455	0.397646255748994	0.640566716585486
SMC	DHX15	-0.283900764793352	8.13960109172418	0.734203304090518	0.398017854019772	0.641010114450144
SMC	CAV2	0.258366494968064	8.74336048110292	0.73010835255264	0.399336009992009	0.642956748982939
SMC	ISM1	-0.478681331635226	5.68949776132486	0.726933179768471	0.399471657343262	0.642956748982939
SMC	SUPT5H	-0.278241190219902	7.4858465814252	0.729291009330708	0.399516488846456	0.642956748982939
SMC	NUFIP2	-0.2920207830793	7.33611884590063	0.72878366251656	0.399652502366254	0.643020096310203
SMC	DCAKD	-0.35119947937054	6.12186190518982	0.726476301755675	0.399891840172546	0.643249616215655
SMC	UBE2E1	0.45222391141402	5.96740312818174	0.725130779249176	0.400054676005329	0.643314747674395
SMC	PICK1	0.300121869484952	6.69688330293785	0.726439995686095	0.400125721610799	0.643314747674395
SMC	EAF1	0.361272725950185	5.96787988196042	0.723222026749037	0.400689311161879	0.644065230045901
SMC	ZNHIT6	-0.26746926977434	6.4745520914229	0.724058982577338	0.400867433553182	0.644195902277613
SMC	PHTF1	0.326133922994372	5.84355496166339	0.721817337320784	0.401070492138113	0.644366574304484
SMC	MACROD1	-0.339231635192772	6.84143460174873	0.72338402120462	0.401254354569387	0.644437183044216
SMC	TSR1	0.33291985831657	5.92571935084647	0.721247264524969	0.401308169149585	0.644437183044216
SMC	RNMT	0.255080115430302	6.34113622693486	0.720883958198636	0.401720968330029	0.644827603684731
SMC	POU5F2	-0.431576574401575	6.34005740452623	0.721189208492264	0.401745140128244	0.644827603684731
SMC	CBX3	0.495484706944806	5.69173829864703	0.718810784087603	0.401911691748714	0.644939335553351
SMC	AZI2	-0.266502979229253	6.9358861170219	0.718792244723348	0.402761243480727	0.645968382987088
SMC	ADSL	0.243837571179828	6.31128974053342	0.717252894485461	0.402880809685923	0.645968382987088
SMC	BTN2A1	-0.347212431655162	6.73677388559864	0.717866888372851	0.402994457270916	0.645968382987088
SMC	METTL15	0.312689238492152	6.21764411118611	0.716562889742475	0.403028524364937	0.645968382987088
SMC	PNKD	0.409985469300053	5.86356111364924	0.715660068371631	0.40306010351232	0.645968382987088
SMC	B9D1	-0.235734290782834	6.29429290116825	0.716563811505404	0.40318791111233	0.645968382987088
SMC	ZNF783	0.251526421753194	7.70735292344963	0.717612920683829	0.403282588054694	0.645968382987088
SMC	MNAT1	0.289018664749841	6.08807622891665	0.715384838431817	0.403329725376276	0.645968382987088
SMC	GTPBP1	0.240992654975805	7.22949125110257	0.71677113881376	0.403457491085062	0.646017494148957
SMC	SLC25A28	-0.232082251857104	6.31569987008679	0.715103658523998	0.403670995336154	0.64620383348687
SMC	RBM39	-0.300541131213854	8.84432038402551	0.716235047344483	0.40380361326486	0.646254634343435
SMC	NCBP2	-0.293388606030645	6.00770612145713	0.713656976472234	0.403958841643966	0.646254634343435
SMC	TIMM22	0.320404895893645	6.00111241966258	0.713141987430577	0.403994141625484	0.646254634343435
SMC	RAB1A	0.29317008029559	6.91703955350382	0.713554991018118	0.404392456051867	0.646643047780551
SMC	PKM	-0.387635742635512	5.92129642542905	0.712068118218085	0.404431342524406	0.646643047780551
SMC	KMT5A	0.448445715357722	6.08876109283784	0.709801704611337	0.405113381692162	0.647468534935099
SMC	HMGB2	-0.323892704322323	6.13136463175642	0.710209156649621	0.405167704421255	0.647468534935099
SMC	STK11	-0.337232394853671	6.82233510493509	0.711067468180115	0.405239588076019	0.647468534935099
SMC	FANCC	0.263710356442368	6.50521821693321	0.70968306995538	0.405461339610752	0.64766729710212
SMC	PAPPA	-0.293550059105959	5.88811920971016	0.708133439198755	0.405683862924382	0.647791767621382
SMC	PHRF1	-0.213256368011067	7.65743145354253	0.709895122842731	0.405808576567107	0.647791767621382
SMC	TBCK	0.236618315619089	6.77266931347137	0.708987641854773	0.405831367420099	0.647791767621382
SMC	WDR33	0.23971628986281	8.21487896755618	0.708088691806475	0.406438426240006	0.648587267178314
SMC	RBM7	0.345894209458713	6.23607335325916	0.705883603403551	0.406524711278155	0.648587267178314
SMC	VPS41	-0.264187507606867	6.80714080760814	0.706531143803422	0.406712815306158	0.648592836788078
SMC	IGFBP4	-0.391670575918881	9.39747468822362	0.707280859108739	0.406723179780529	0.648592836788078
SMC	GPRC5C	-0.285947769889322	6.59470933531391	0.701060049479458	0.40843299924306	0.651163370228632
SMC	NCLN	-0.283837215272853	6.41761053285468	0.699843226339018	0.408745282078845	0.651505117793616
SMC	TFE3	-0.26141836038231	7.09012334189829	0.698708307781264	0.409386285853928	0.652306576873771
SMC	INPP5A	-0.239729766159036	8.92068315080675	0.69903404819959	0.409444200364477	0.652306576873771
SMC	KATNAL1	-0.20919650248308	6.86519334510035	0.696861353747806	0.409926907690693	0.652919252302174
SMC	THNSL2	0.314614251046593	6.03324875812156	0.694301598390225	0.410235789185198	0.653101089247436
SMC	SLC22A17	0.329556670385278	6.63630493356748	0.69539828187637	0.410237404473927	0.653101089247436
SMC	EXOC6B	0.200659963155314	7.27944302010152	0.694936945854413	0.4106525086257	0.653605535858082
SMC	CDC16	0.210694450334532	7.37270732828086	0.694429642253425	0.410842474932746	0.653751491444046
SMC	RNPEPL1	-0.221310131584372	6.68682265853775	0.69274728962571	0.411228572934161	0.654080689585762
SMC	C11orf58	0.233052844571377	7.81606529452329	0.693373490445722	0.411268599174415	0.654080689585762
SMC	STAT5B	0.212136949106321	7.5193428715098	0.692784418882353	0.411421393870535	0.654080689585762
SMC	PHF21A	-0.251705178951202	7.20514474284603	0.692612913071185	0.411442610238451	0.654080689585762
SMC	CCHCR1	0.326437759731445	6.07787600212497	0.690441573015804	0.41155549654957	0.654103850583921
SMC	IFT57	0.232611188079951	7.03238240283555	0.690695015323084	0.411992478917088	0.654630312798961
SMC	KDM4C	0.219121078163626	7.24891376027215	0.690622824535484	0.412083533744483	0.654630312798961
SMC	PIGL	-0.302941461603324	7.42707244607136	0.690402184955154	0.412229499529387	0.654705863062548
SMC	RNF38	0.262391389664613	6.14721161197154	0.687771916146219	0.412512860116213	0.654999536599801
SMC	AP2M1	0.284977195294126	6.74660935342778	0.688058207410101	0.412756259807332	0.655229634096439
SMC	CCNB1IP1	-0.255435356302325	6.38681288864941	0.687006830732876	0.413013609702398	0.655481761772436
SMC	PRELP	0.466293386408233	9.00511442777989	0.686516108271666	0.413622854512035	0.656292118070252
SMC	ABCA3	-0.369260193063075	5.99674733692308	0.683361775937496	0.414025690721499	0.656749432087879
SMC	EFR3A	0.229974455949502	7.09216497931639	0.684460151000609	0.41410850257157	0.656749432087879
SMC	NPC1	-0.287720220226709	6.6251416762572	0.683290192122924	0.414387815789782	0.656891212547844
SMC	MEAF6	-0.280775404609674	6.64882254010799	0.683295632054439	0.414395373374914	0.656891212547844
SMC	CLIC4	-0.573043528918524	8.67010710437099	0.682820011666977	0.414869933733636	0.657425775601846
SMC	SH3BGRL3	-0.416397945842417	5.98441071892274	0.68069729995102	0.414930231737885	0.657425775601846
SMC	CIR1	-0.283372848666537	6.06959915798024	0.680016852754844	0.415189952303083	0.657680655398193
SMC	ATXN10	0.192435488415169	6.98339807439849	0.680416781539311	0.415445681248279	0.657821846719023
SMC	TEAD3	0.257569292890979	7.38201810044388	0.680637113426559	0.415476837503883	0.657821846719023
SMC	CNOT8	0.269799897969655	6.90852133484787	0.679505934831715	0.41571597904219	0.658043875462214
SMC	ACVR2B	0.341015123129581	5.99302235908968	0.676833359674483	0.416099825375126	0.658494799767059
SMC	SETX	0.236162971041653	7.04241649289527	0.677289097577186	0.416523745922873	0.658840148836387
SMC	TXNRD2	0.285522453775521	7.41838965552908	0.677095154060415	0.416686598481752	0.658840148836387
SMC	GLI3	-0.298281966713985	7.88765887659078	0.677200816091756	0.416743959707457	0.658840148836387
SMC	DEPDC5	0.198676242803609	7.11330847259216	0.676639154524769	0.416771624556894	0.658840148836387
SMC	FOXO1	-0.466855666847931	7.66061049419627	0.676944385159362	0.416813195017639	0.658840148836387
SMC	COPS8	-0.297237038216512	6.00408518764035	0.674567327524817	0.417010315297227	0.658995160967328
SMC	DTNBP1	-0.313844817371357	5.84278105886763	0.67378797881649	0.417171234199517	0.659037637671351
SMC	TINAGL1	-0.250489729066243	9.83170022335206	0.675836632763621	0.417235311870094	0.659037637671351
SMC	LMAN1	0.256553152554862	7.09417492335741	0.674493826099206	0.417490959247032	0.659159593263555
SMC	RB1CC1	0.218642383829862	7.56169886556304	0.674774908153434	0.417510675787257	0.659159593263555
SMC	VPS39	0.248026669040455	7.02040023106702	0.673236748892083	0.417897271739172	0.659471714219502
SMC	ANO6	0.308311345498284	7.41138970472115	0.673513819348752	0.417906620644735	0.659471714219502
SMC	SF3A2	-0.28440728130551	6.19670780866603	0.671518872979386	0.418172300675089	0.659656670367332
SMC	TCF25	-0.304305178218041	9.3241610737174	0.672960515674974	0.418222130709365	0.659656670367332
SMC	STK19	0.287058409176643	6.08452118000911	0.670136759258616	0.418465791579196	0.659740820021342
SMC	TTC7B	0.195766981862506	7.02232431104608	0.67157650835272	0.418473810384798	0.659740820021342
SMC	GALNT11	-0.339864601382229	5.75992030678913	0.669013911508941	0.418760321990033	0.659911440832918
SMC	LRRC32	0.238051000036152	8.1918287460034	0.671267373657889	0.418780415330915	0.659911440832918
SMC	LPIN3	-0.327846465627998	6.91040670665165	0.66934426047772	0.419252652107682	0.66049914621653
SMC	TTC19	0.242976011388217	6.68825625478253	0.668134502014899	0.419516249871548	0.660647636615416
SMC	HOXB2	-0.329033110390442	6.35921501576344	0.667815063417975	0.419545507996412	0.660647636615416
SMC	RNF220	-0.274359067096361	5.91292258185376	0.666129125391163	0.419845254831224	0.660963199335574
SMC	RHOA	-0.29687796585995	7.35133189434003	0.667449287180076	0.420014556911557	0.661073301900305
SMC	CACNB3	-0.284862116549882	6.40792161529501	0.665564533017912	0.420343986983812	0.66143532294307
SMC	TECPR1	-0.273308477428549	7.01943447125949	0.66558510343247	0.420579098561021	0.661561635102727
SMC	PSMC4	-0.291121188445524	5.97161492005603	0.663501859392909	0.420799716736142	0.661561635102727
SMC	MTPAP	0.269904425239773	6.34734786301444	0.663866002108332	0.420802183248871	0.661561635102727
SMC	CRYZ	0.316280188944685	6.06775732066269	0.662900794791119	0.420949485317958	0.661561635102727
SMC	TP53	0.314042235972267	6.3575803686987	0.663343830628675	0.420978922029063	0.661561635102727
SMC	FSD1L	0.267317741800126	5.86471738638044	0.66234516370816	0.421020887272651	0.661561635102727
SMC	XPO7	0.281945868624909	6.00087224345707	0.662046520947888	0.421209748646416	0.661676242737013
SMC	COX6A1	0.452965259701271	6.20808105294089	0.661703390131126	0.421423971630981	0.661676242737013
SMC	CGGBP1	0.276500797614019	7.34271171603102	0.663186197563361	0.421447630038198	0.661676242737013
SMC	MOB3B	-0.253944399518574	6.69030960287052	0.662512836799972	0.421530428167865	0.661676242737013
SMC	RAB5B	0.246548554077615	7.38727284674015	0.662811495934548	0.421591100700767	0.661676242737013
SMC	UTP6	-0.272787659037723	6.72407241727409	0.662047164925674	0.421703791369529	0.661697010372989
SMC	TRIB2	0.278102728178505	7.83224568510624	0.662236581317925	0.421861539791894	0.661788451835762
SMC	SIK3	0.186127705641363	7.26171526030218	0.661024125689572	0.422186588295062	0.662142237606565
SMC	PLRG1	0.223141268149709	6.51643652120742	0.659086878017463	0.422567962341227	0.662584174748098
SMC	TRIR	-0.239189655634267	7.0663403645952	0.659524136362682	0.422691592147161	0.662621857340966
SMC	TOB1	-0.429983460640953	7.9975343536808	0.659136312309918	0.422972822404382	0.662762826542999
SMC	ALDH1A1	0.435178561850949	5.84620882972781	0.656592206764885	0.42298075477252	0.662762826542999
SMC	HSPD1	0.460469280919649	6.19807322205712	0.656642426919353	0.423179946692358	0.662918809829117
SMC	KDSR	-0.245213230275641	6.57145775360127	0.65705119578104	0.42337799473758	0.662952352695954
SMC	PIK3CD	-0.326162218341197	5.97658085703782	0.656056544803478	0.423400653330093	0.662952352695954
SMC	PTPRB	-0.340682347916734	6.32034204494548	0.654958043255081	0.423994650941426	0.663726214756072
SMC	NDUFB9	-0.349926917950379	6.34705552484747	0.653576879577319	0.42450075142161	0.664212561459657
SMC	TAP1	0.318801548396847	7.30731802395167	0.654194942250789	0.424569376644853	0.664212561459657
SMC	PMVK	-0.260771227692329	6.2783486065644	0.653125833149999	0.424604843512389	0.664212561459657
SMC	ATR	-0.289210369725085	6.15482491549983	0.652298379245773	0.424826289979242	0.664402752052631
SMC	NF2	-0.289106453410679	6.21595273317021	0.651487255373398	0.425146977178364	0.664542941628546
SMC	EDC3	0.296917657069273	6.57278936366931	0.651619510241739	0.425199042420554	0.664542941628546
SMC	PDHB	0.219666795079704	6.84689981015804	0.651848191271522	0.425257873466234	0.664542941628546
SMC	LAMA3	0.390728674924051	6.03230016876568	0.650306819212346	0.425315473538907	0.664542941628546
SMC	PDZD8	0.35153016909336	5.91768857992337	0.649663490830215	0.42547764204548	0.664640233042634
SMC	MT-ND3	-0.606817369279295	8.51452213909512	0.650772232536103	0.425920444066472	0.665140606499656
SMC	EIF3L	0.417826871649012	6.19305881927958	0.648649389722234	0.425997914368711	0.665140606499656
SMC	PRPF3	0.281498890182268	8.52952043824449	0.64900292586948	0.426537626563034	0.665827036490817
SMC	IRS1	0.396307127339897	6.83873712629455	0.646644406302125	0.427063693744798	0.666491849515398
SMC	TTC1	0.276379459198241	6.27375152341319	0.64550536330726	0.427193236857972	0.666508475768145
SMC	TBK1	0.267042639049319	6.47546275670122	0.645559977837144	0.427293088736037	0.666508475768145
SMC	NUDT21	0.27184863713854	6.2330283956884	0.644928209537027	0.427374892172991	0.666508475768145
SMC	NCL	0.261477975826784	7.03461954684206	0.645655547846944	0.427505329735239	0.666555650041843
SMC	TRAPPC11	0.281500340995217	6.06721607597252	0.643833778762894	0.427655794800417	0.666604248403384
SMC	CHD1	-0.308166373054998	7.66976330702483	0.645325711416375	0.42779376848495	0.666604248403384
SMC	ANKS3	-0.309793954905576	6.16762404233277	0.643601365343518	0.427912447101782	0.666604248403384
SMC	HNRNPC	-0.219668797744279	6.56084426433995	0.644070627492139	0.427943060786944	0.666604248403384
SMC	ABI3BP	0.295813349234897	7.49694722778353	0.644482446448208	0.428037479209267	0.666604248403384
SMC	KMT2D	-0.278128951212246	8.16364508879383	0.644348842260372	0.428176659055763	0.666645160057603
SMC	ESF1	0.301431061750961	6.39271073887861	0.642674400859884	0.428264153627866	0.666645160057603
SMC	PHTF2	0.290937026798252	6.11943736919192	0.641113235789502	0.428656250205426	0.66704923419247
SMC	TRIM32	0.304654090358717	5.79409487608434	0.640216495695747	0.428768363040485	0.66704923419247
SMC	DOT1L	0.242206041750155	7.20963196694963	0.641935287782885	0.428881380273235	0.66704923419247
SMC	SFPQ	0.284393522632119	7.28525041764765	0.641438561065114	0.429074457111404	0.66704923419247
SMC	PIGN	0.317429644748679	5.86440223626546	0.639371869578848	0.429109959042583	0.66704923419247
SMC	TGFBR1	0.310003807592248	7.83066636361924	0.64156330139822	0.429125315247824	0.66704923419247
SMC	SAMD4A	-0.300928072421321	6.92394457079639	0.640290381046729	0.429435950263221	0.667376168442235
SMC	ZFYVE1	0.25668704366778	6.55245295576223	0.637903951546713	0.430065622343623	0.667991155859163
SMC	ATP6V0A1	0.261963213830415	6.21763928863528	0.637197472156253	0.430124710540667	0.667991155859163
SMC	DNAJB14	-0.234669111163248	6.48025939935724	0.637828413433015	0.430132889177913	0.667991155859163
SMC	MGA	0.309088444838026	6.38813344486677	0.637100315626809	0.430252883638042	0.66802157172553
SMC	MANBAL	-0.360600088213094	6.4688342659041	0.637076603023325	0.430421741237018	0.668127821850182
SMC	SCP2	0.23833265835446	7.20322466757259	0.636168826631918	0.430940848110877	0.668777574639996
SMC	CDR2L	0.312438515053353	5.70130785282806	0.63291836836957	0.431333739727504	0.669231196456876
SMC	RHOBTB3	0.279128641144186	6.96293140382575	0.6342076418262	0.431566102427228	0.669435597912882
SMC	SPAG7	-0.267865733242399	7.25307461404963	0.63404337126694	0.431753356885855	0.669567307393528
SMC	ATF2	0.207973045982613	7.60142974145274	0.633620913875856	0.431941670977173	0.669567307393528
SMC	REEP5	-0.256664431833675	7.05969943867974	0.633369065811923	0.431952936018792	0.669567307393528
SMC	ARRDC3	0.222755302307441	7.55974837477179	0.633072372796064	0.432132272450664	0.669689263595217
SMC	ATP5IF1	0.330505447114524	5.90031636824587	0.630170145355761	0.432442123361994	0.66985844185848
SMC	PCDHGA12	0.339659340233406	6.25117685853976	0.630772653723064	0.432442808925623	0.66985844185848
SMC	GAS6	0.208852891121129	8.04874820673495	0.631101991542995	0.4329004109511	0.67041118111212
SMC	NCALD	-0.215645302648123	7.69452296086376	0.63034861102576	0.433151935322341	0.670441145874758
SMC	RLF	0.398843008448576	5.73561377043743	0.627785589251545	0.433194031909104	0.670441145874758
SMC	GIGYF1	-0.322792581086915	8.41348725645291	0.63028258501857	0.433222078177602	0.670441145874758
SMC	PRR12	-0.229866042635985	6.7830988274404	0.628596995625932	0.433585200510093	0.670847055579918
SMC	CNOT6L	0.368212364690102	6.00651632418068	0.626186181593039	0.433946371102849	0.671249757485992
SMC	ADH5	0.407333950821181	6.16211231873377	0.62481347359979	0.434536339782151	0.671968972721722
SMC	KCTD17	0.299703157585616	5.86352972530594	0.624154528898453	0.434613330771317	0.671968972721722
SMC	MFF	0.237272620321669	7.42770774960399	0.625227162805619	0.434945824083367	0.672326804745967
SMC	RAB3GAP2	0.283001333851014	6.76825552062024	0.623816532838953	0.435253413689912	0.672391667711757
SMC	MTR	0.249942737114702	7.52520057529968	0.624027821852968	0.435399757809492	0.672391667711757
SMC	SF3A3	0.442608656729551	5.75545225894652	0.621585313982551	0.435457937416021	0.672391667711757
SMC	POLR3D	-0.332805528170246	6.16209439886438	0.6225314567681	0.435504567222376	0.672391667711757
SMC	MRS2	0.316742211709093	5.88103881504946	0.621388556537079	0.435631947866499	0.672391667711757
SMC	HDLBP	0.23919548607199	7.31748181598899	0.623107889729324	0.435693302078453	0.672391667711757
SMC	BTBD1	0.212526429942321	6.20514619048611	0.621827538480011	0.435695247182532	0.672391667711757
SMC	DDR2	0.216911281341172	6.89985147880964	0.620506035662391	0.436524607406024	0.673385287006553
SMC	PTN	0.476935912191906	5.4443990413709	0.618193777492134	0.436541521548063	0.673385287006553
SMC	AQP1	-0.255605416056052	8.62189973138551	0.620824183988521	0.436664242796764	0.673418453251476
SMC	RBM3	0.255312649073443	8.05639680524844	0.618408469602344	0.437519920755471	0.674581699371066
SMC	N4BP2L1	0.340072707749892	6.07768782659316	0.615229788866055	0.438013605347398	0.674853625895971
SMC	RRBP1	-0.2431560158705	7.65397984752765	0.616936565851962	0.438037012536585	0.674853625895971
SMC	EMC4	0.254400179589089	7.14513562824695	0.616419154604937	0.438099979912542	0.674853625895971
SMC	THBS3	-0.272690041545581	8.57177646205304	0.616632902624865	0.43820067343452	0.674853625895971
SMC	ZNF519	0.289827823399458	5.96441316288693	0.614551847399056	0.438203466687298	0.674853625895971
SMC	UXT	-0.21181562391688	6.78198966640721	0.615173528358986	0.438489244418628	0.67499374580908
SMC	RABAC1	-0.269975921550557	7.17348400203805	0.615283100236359	0.438568345392242	0.67499374580908
SMC	PNPLA6	-0.277709787612077	7.25369833111542	0.61524242076103	0.438598822055111	0.67499374580908
SMC	MPRIP	0.233358887616808	9.4850985834578	0.614712728093366	0.438908904005667	0.675314740598913
SMC	ATF7IP	0.242811972570403	6.92412028321116	0.613432937144334	0.439131443376951	0.675406879645544
SMC	REEP3	-0.24682753732381	6.89634872983725	0.613440204271481	0.439171826446208	0.675406879645544
SMC	NDRG3	0.267647873368383	6.0364299856598	0.610667056481959	0.439692139890116	0.676050798865021
SMC	VAT1	0.334101163773571	6.48105404209767	0.610387206685178	0.440046333240006	0.676439060777671
SMC	MAP7D3	-0.217312391896471	6.7090274252283	0.610390918905182	0.44023390307497	0.676571068874515
SMC	HPS3	0.31400622440835	5.85879721705974	0.608373381696951	0.440426908411379	0.676711367589124
SMC	SERPINB1	0.230350468509236	6.70095665851334	0.609160994209446	0.440627090958172	0.676823692504702
SMC	CEP164	-0.262245316784099	7.32240006229039	0.609354500110082	0.440789232493452	0.676823692504702
SMC	RNF213	-0.24179788224698	7.80362591352729	0.60948462904896	0.440805209623158	0.676823692504702
SMC	BAP1	0.330795121014347	6.02143328673502	0.607001046724847	0.441033837465653	0.676913036416188
SMC	RHEB	-0.278234284935394	6.22430347679281	0.60727189400119	0.441168063012732	0.676913036416188
SMC	CAPN1	-0.242960829338599	7.0027029881779	0.608140405993122	0.44116863458599	0.676913036416188
SMC	AMT	0.344587631628575	7.18896657341903	0.607801062915015	0.44129201391311	0.676946222864635
SMC	KIAA0232	0.362528060035045	6.455326666286	0.606511216219697	0.441470101497638	0.67706329766339
SMC	JMJD6	-0.199629838128811	7.16313401956247	0.607031865734924	0.441617925433844	0.677133915167404
SMC	SENP2	0.222020928597131	6.78858970938164	0.605995666407751	0.44184482031674	0.67732571188186
SMC	RO60	0.34191895057001	6.16614384048513	0.60470116799628	0.441980445281074	0.677377540302922
SMC	HMGXB4	0.331644279066642	5.85811945980721	0.603829078357289	0.442120770275475	0.677436546440058
SMC	TOM1L1	-0.330428552616105	6.12981635233689	0.604274299145712	0.442239980858187	0.677463180439678
SMC	MTFR1	0.26826585323365	6.35244033681617	0.602368060669081	0.442980452226371	0.678210837444635
SMC	UBE2E2	-0.294093198652421	7.62649134791143	0.603572762695787	0.44299248729015	0.678210837444635
SMC	THAP11	0.398271630706073	5.90448096539404	0.601432601284368	0.443033864352079	0.678210837444635
SMC	ZNF516	0.250178534109985	6.43086392605029	0.600531491840936	0.443717878565035	0.679101689922516
SMC	GLYR1	-0.271636460673243	6.004973891886	0.599711305429057	0.44386903295649	0.679135133816539
SMC	AGO2	0.210996838543184	8.06237376731898	0.601074240148174	0.44395526328295	0.679135133816539
SMC	LRRC10B	-0.409519828561136	5.9169289734808	0.599162715501971	0.444045969051848	0.679135133816539
SMC	PUS1	0.27698089147592	6.17323572179696	0.598380673610241	0.444373558086971	0.679447961593175
SMC	CYP4X1	-0.253574877979435	6.48046704338452	0.598860194960852	0.444454761589283	0.679447961593175
SMC	SNX15	-0.282470706626574	6.1134761944323	0.597646606434511	0.444716622416255	0.679534681984948
SMC	FHL5	0.417212855809312	7.85459508474006	0.59889049991313	0.444750375064989	0.679534681984948
SMC	ZKSCAN8	0.235515829128738	7.02207940319358	0.598287921892491	0.444817907717488	0.679534681984948
SMC	SNX19	0.263585072781665	7.39574616402054	0.597298433633749	0.445285697590891	0.679788670683309
SMC	GTPBP6	-0.32057694009227	7.80959855753311	0.597085748256989	0.445449849729701	0.679788670683309
SMC	NR2F6	-0.321503391277928	6.17583522177285	0.595675480765624	0.445505401638404	0.679788670683309
SMC	ADIPOR1	-0.250583187176542	6.36639047970387	0.595800760446336	0.445550031504072	0.679788670683309
SMC	FBXO42	0.251439940921902	6.97609829105644	0.596143173625417	0.445613092504263	0.679788670683309
SMC	LRRC57	0.254893731130964	6.06503047386389	0.594819270123749	0.445660538245524	0.679788670683309
SMC	CEP63	-0.260294775670689	6.86337606636374	0.595867838066306	0.445730800123475	0.679788670683309
SMC	MYO18A	0.271117219323869	6.83524714206603	0.595497280881587	0.445801588785703	0.679788670683309
SMC	SRCAP	0.207080621507549	7.80580938147924	0.595252161090694	0.446126455741145	0.680128164538459
SMC	ADGRE5	0.24184308492047	8.3642406330134	0.59195472271394	0.447417127900085	0.681939553704299
SMC	CDC42BPB	-0.264392117633136	7.6974013244978	0.590767660375742	0.44783292876855	0.682416966352993
SMC	GPX4	0.222452482718612	7.84276944420278	0.590078869907188	0.448095099255392	0.682660108849581
SMC	ACAD8	0.238867756992892	6.15760027581282	0.58757954500074	0.448479165470899	0.683088802169847
SMC	GNL2	-0.250812809192334	6.43794657634713	0.586997323504905	0.448939612763516	0.683633610372092
SMC	PRMT9	-0.372000498593447	6.13137525618397	0.586274675771871	0.449074349347996	0.683682298904398
SMC	CEP250	0.298428319992515	6.35917893789887	0.585878624689399	0.449236112079299	0.683772101044059
SMC	CLN3	-0.271491246933624	6.37752507534119	0.584671908009143	0.44980219265395	0.684477124365675
SMC	MAMDC2	0.323929771994874	6.99750565886276	0.584511002618625	0.450043711212538	0.684688042693121
SMC	SCPEP1	-0.20455106288469	7.03904979693172	0.584042829405376	0.450287529755518	0.684846008414907
SMC	RFX5	0.232286995239125	6.03710569164692	0.582515052066385	0.450353417528216	0.684846008414907
SMC	UBE2O	0.177122088450766	6.53940909431487	0.58282404876149	0.450526808279484	0.684923509788168
SMC	MED24	0.2605957522837	7.13662479471907	0.583164419355	0.45061028142835	0.684923509788168
SMC	CWC22	0.288516185497649	5.89562592565426	0.581232264967508	0.450751950589554	0.684982349765259
SMC	AKAP13	-0.283078653937258	8.48912480247551	0.582386237380235	0.451086659403493	0.685334447365024
SMC	SYNGR2	-0.197848906727868	7.32598796323243	0.580268766421546	0.451805296910385	0.686269552590135
SMC	CHMP2A	0.271998803308864	6.15531103788207	0.57844779474891	0.451989685552795	0.686392918964334
SMC	DUSP11	0.258828232227412	7.031530436397	0.577061684849003	0.452939059814849	0.687677673424963
SMC	SETD3	0.212076162071926	6.83501388242639	0.575698177380119	0.453406801058002	0.688230766013892
SMC	IKBKG	-0.264240766690842	7.6767499826211	0.575476171641017	0.453714235513177	0.688417585008556
SMC	TBC1D7	0.279484598536866	5.85771657505286	0.573497333979629	0.453736827034799	0.688417585008556
SMC	ALDH3A2	-0.245329034064409	7.24953631471088	0.574135928901529	0.454170717116641	0.688918782712497
SMC	GBE1	-0.282248955415515	6.29460175854151	0.572795351551127	0.454366066035015	0.689057998023924
SMC	DACT3	-0.322184207387944	6.50466773766026	0.571993571922807	0.454783069295484	0.689521177776731
SMC	HSPB8	-0.291445269365017	7.31058090091159	0.572357150626636	0.454878768865485	0.689521177776731
SMC	EEF1B2	0.270623478264604	6.12732349456706	0.569664968993196	0.455398962211815	0.689967997104982
SMC	IL13RA1	0.228710856788338	6.73481438266829	0.570344792198518	0.455455328656297	0.689967997104982
SMC	SLC25A44	0.324680046895977	6.51061405072929	0.569966824828831	0.455484660045856	0.689967997104982
SMC	TDRD3	-0.312167954736974	6.70299724185987	0.568813748096199	0.456108322661288	0.690581257450236
SMC	RGS2	0.293942669705314	6.50740180211764	0.568227404284083	0.456170671050891	0.690581257450236
SMC	CCDC88A	0.294702035052596	6.67192198569463	0.56834816378292	0.456200905831022	0.690581257450236
SMC	PPP1R15B	0.348628082108247	7.55835553884129	0.568641652341216	0.456341529639162	0.690636987417959
SMC	PRKAG1	0.252408085418451	5.95135375116259	0.56625094612808	0.456641265226893	0.690933440426318
SMC	PACSIN2	-0.280580841556739	8.34239317515804	0.567542850339102	0.456857368570055	0.691057973382637
SMC	KLC2	0.265673412326365	6.35179394861342	0.565498632539311	0.457169280439556	0.691057973382637
SMC	LBR	0.287815318940537	7.08405430701675	0.566212772597204	0.457193423894604	0.691057973382637
SMC	NR2F2	0.26613602959319	9.16058636042126	0.566546791863761	0.457256582421514	0.691057973382637
SMC	RAB1B	0.350774513854495	6.38487746678818	0.564879590432494	0.457416036738356	0.691057973382637
SMC	PPARGC1B	-0.377682968082172	5.74987815766296	0.564175653590808	0.457443760051644	0.691057973382637
SMC	KLHDC10	0.273095667040046	6.41190002152895	0.564844586476224	0.457458305892971	0.691057973382637
SMC	TAF7	0.33151344237586	7.01451391983181	0.564934385250146	0.457672152700671	0.691057973382637
SMC	LPP	0.309139700186573	9.77078493606704	0.565480086888162	0.457673518700915	0.691057973382637
SMC	PCDHGC3	0.233246309453187	6.49941144639415	0.564205574971002	0.457762285990874	0.691057973382637
SMC	PPP2R5A	-0.248471886811748	6.57493452427178	0.564032542111699	0.457933868031069	0.691160168786456
SMC	FAM160B2	-0.260426193969375	7.59404718137766	0.564001029091699	0.458201440435856	0.691301956910495
SMC	SGSM3	0.214014808152533	7.14920738849878	0.563636334867592	0.458235627532734	0.691301956910495
SMC	MGLL	0.275195364062469	7.01734931598683	0.562609226864921	0.458598387164328	0.691640970228524
SMC	HBS1L	0.185428874441918	7.97857169548393	0.562883303572821	0.458668264038516	0.691640970228524
SMC	NACC1	0.280088201094825	6.16530859273895	0.561142429826757	0.458784639943669	0.691659689450539
SMC	MSTO1	0.196593945485321	6.76565104615116	0.560877675178659	0.45920479187627	0.692136266504944
SMC	EIF2AK3	0.24384179603776	6.09436019574468	0.559504431180823	0.459401338179956	0.692275674498584
SMC	SEC16A	-0.205134825485317	6.91364474973764	0.559679567330031	0.459775260992596	0.692620271332613
SMC	MKNK1	-0.279234778266081	7.48187903040394	0.559446802096298	0.459991873713981	0.692620271332613
SMC	TMEM219	0.21050928586216	7.13831264921083	0.559201472371127	0.459991897076877	0.692620271332613
SMC	NMT2	-0.27208852201861	5.78832404306146	0.557652469525462	0.460046442059043	0.692620271332613
SMC	LGMN	0.256389864235608	6.63157612857495	0.557267150310544	0.460578073117898	0.693263782908004
SMC	FN1	-0.325210322450095	10.9193039700607	0.557706552078445	0.460745766668766	0.693308623156928
SMC	METTL7A	0.32369515168474	6.59340482170886	0.556600047724276	0.460816283120387	0.693308623156928
SMC	KIF16B	0.240346912723283	6.65079890952994	0.555567530970979	0.461266486249828	0.693829060144722
SMC	ENPP4	0.483691177080474	5.71586561332952	0.553808803259726	0.461414322066967	0.693894548985427
SMC	SPACA6	-0.246262323271	7.36542585713611	0.554870308281682	0.461798482135544	0.693929718386806
SMC	ANGPTL4	-0.430549704144496	7.37726680003358	0.554806014397064	0.461834451787374	0.693929718386806
SMC	TMEM87A	0.202420498684454	6.83535644769022	0.554346713474283	0.461835225237166	0.693929718386806
SMC	NOL8	0.305735246192692	6.0425543641513	0.553262591846134	0.461854921541677	0.693929718386806
SMC	DARS	0.262430420972632	6.14572619348491	0.552282953745066	0.462317741782796	0.694142940670487
SMC	CSPG4	-0.298762923624173	8.32927317479987	0.55378025426098	0.462318449345269	0.694142940670487
SMC	SHC1	0.240681376219254	7.5138411243502	0.553380810492108	0.462394470371881	0.694142940670487
SMC	NDFIP1	-0.172992594102713	7.62937079892728	0.553419569377971	0.462414176018578	0.694142940670487
SMC	SMARCA4	0.212196685343888	7.57999119231953	0.552009976019868	0.462956336406267	0.69459634811567
SMC	AMFR	-0.280775621588441	6.82584721201582	0.551423346750258	0.463057567474639	0.69459634811567
SMC	ARHGAP12	0.332456195462063	6.74416857051028	0.551013702579916	0.463120948961966	0.69459634811567
SMC	ADH1B	0.434861927796839	7.08208073304951	0.550973917888368	0.463244821903409	0.69459634811567
SMC	INPP4B	0.262764972805027	7.37237299140131	0.550973516402918	0.463333673788773	0.69459634811567
SMC	GFPT1	0.20088544656778	6.34286324402149	0.550044358777841	0.46334264135538	0.69459634811567
SMC	LDAH	0.303509040828804	5.83854104917479	0.549012424578957	0.463449595917266	0.694600171578638
SMC	ZNF618	0.242507972139015	6.98552575735312	0.549526544953557	0.463818831832111	0.694891728201526
SMC	KIAA0355	0.232236885378093	6.7408791169657	0.549181960019215	0.46387156879689	0.694891728201526
SMC	HYOU1	0.240341919499663	6.51080555503312	0.548714704714727	0.463957471316876	0.694891728201526
SMC	NISCH	-0.199916687344366	8.14784588431118	0.549144412281582	0.464173807558453	0.695059271142559
SMC	INTS6L	0.240713131607389	6.2412743531395	0.546950396177324	0.464528711090344	0.69543418426734
SMC	ANXA2	-0.379719673873742	7.50050118880648	0.547600566964247	0.464748951911185	0.695607373917911
SMC	RIC3	0.269427711322689	6.07091377787114	0.545699865438204	0.464932708855655	0.695725891141852
SMC	MFGE8	-0.221212734415313	9.21474689086243	0.546867360783885	0.465108768313907	0.695738003384973
SMC	SLC44A2	-0.247669929302902	8.15513262661391	0.546731185459715	0.465149953262643	0.695738003384973
SMC	SLAIN2	-0.258887130439005	6.50686509127069	0.544874025548066	0.465583775929799	0.6959315519856
SMC	ADGRL3	0.332610645369078	7.58581657292582	0.545371269895497	0.46563074136818	0.6959315519856
SMC	PMP22	-0.210648527757987	8.04809885767905	0.54545974084963	0.465659143833067	0.6959315519856
SMC	EMP3	-0.26322706033899	6.3310147407338	0.544395620319379	0.465697770846219	0.6959315519856
SMC	NUTF2	0.21553072604362	6.22585511175291	0.543388793313346	0.465971601838497	0.696088494238811
SMC	LSM6	0.262642612778993	5.93361056024499	0.542681365654777	0.466082166654644	0.696088494238811
SMC	EHBP1	0.226486502941214	6.97641584316156	0.543374720473691	0.466310119216176	0.696088494238811
SMC	SAR1B	-0.218571252278974	6.35883503342687	0.542821646951698	0.466344540107851	0.696088494238811
SMC	TUB	0.308286486501072	5.73944529017891	0.541558860495013	0.466422828184978	0.696088494238811
SMC	ERRFI1	-0.259327519184494	7.26330335928651	0.543344590553388	0.466430558742916	0.696088494238811
SMC	COPS2	-0.242782988812809	6.94875834989306	0.542550934930542	0.466682132598168	0.696307743479617
SMC	BORCS8	-0.271713605150075	6.38484706340596	0.541304889136844	0.466978534824961	0.69652989227112
SMC	PPP3R1	-0.2127745809099	6.88474329690142	0.54153549389681	0.467073670384139	0.69652989227112
SMC	COX8A	0.402650356086347	5.90057419076396	0.539960884199977	0.467145104361001	0.69652989227112
SMC	FAM162A	-0.274168117890492	5.69067311997645	0.539381903576957	0.467380418879517	0.696724608291604
SMC	SH3PXD2A	-0.369370743294162	8.82217943799518	0.540943405938682	0.467516113246747	0.696770766449509
SMC	ITGA9	0.247725909754952	7.83752913474263	0.540548878006842	0.467628562010446	0.696782267201679
SMC	TMEM100	-0.452223690962381	6.6703788389502	0.53916306940433	0.468000859728264	0.697180859778804
SMC	PLEKHA8	0.278416867734209	5.81522808145245	0.536799557344718	0.468420584882969	0.697578031587557
SMC	TRIP10	-0.2435189957614	8.94184929595199	0.53840270172266	0.468554893101273	0.697578031587557
SMC	GGCX	0.247952959086215	6.10519474614724	0.536776793346919	0.46860207074189	0.697578031587557
SMC	ZNF407	0.277705557240861	6.08080590442884	0.536520706207706	0.468686878279931	0.697578031587557
SMC	CARMIL1	-0.329201891025698	8.08197222760909	0.536912254494085	0.469149093132006	0.69810980018055
SMC	PAFAH1B2	-0.207495061892675	7.08589297617949	0.535541396479797	0.469581533260188	0.698353422162683
SMC	HNRNPUL2	0.22254681873915	7.42651063805917	0.535413963317556	0.469676803175307	0.698353422162683
SMC	SELENBP1	-0.241074353981992	7.93001135979676	0.535510237975484	0.46971490622061	0.698353422162683
SMC	APPL2	0.242929482018352	6.95649836289552	0.534456861349794	0.469953764646985	0.698353422162683
SMC	C6orf62	-0.27681349105767	6.36640582684071	0.534027491148985	0.469961767610111	0.698353422162683
SMC	ASAP1	0.238346191531121	8.355535377554	0.534841560316768	0.47000446512297	0.698353422162683
SMC	POLG	-0.292001819166274	6.43657979599209	0.533650720857937	0.47014627599174	0.698353422162683
SMC	GOLGA7	0.314533481074712	5.77714437902954	0.532535689808724	0.470152559426824	0.698353422162683
SMC	CLASRP	-0.257946984600086	8.66095651980044	0.534196687563005	0.470281107344834	0.698388439099371
SMC	PTBP2	0.238553870763746	6.72828529864574	0.532782433460111	0.470562685946009	0.698650647087436
SMC	ARHGEF9	0.279618496663823	5.98593038853913	0.530951075778519	0.470932831959959	0.699044205941457
SMC	RAD52	-0.298758293874963	6.21876313632553	0.53020885898948	0.471469806147214	0.699565336936804
SMC	CD55	0.296268053020333	6.2433076584329	0.529942991561828	0.471494208751635	0.699565336936804
SMC	STK3	0.235365825885442	6.90888062354739	0.53042929307321	0.47160313513276	0.699570938247102
SMC	KIAA1217	-0.346683257017456	5.61751085135616	0.527573323864397	0.472228712439542	0.700192971385711
SMC	TMX3	-0.288906932070952	5.75050343872487	0.527117483402218	0.472488716736826	0.700192971385711
SMC	CASQ2	-0.315808145866578	6.34235392078633	0.527730662057681	0.472562423023111	0.700192971385711
SMC	LNPK	0.247031131342534	6.23113283422069	0.527249090973984	0.472617899266113	0.700192971385711
SMC	C5orf24	0.240163159953274	7.34558100436462	0.528148852122022	0.472665137840705	0.700192971385711
SMC	CERS5	0.24693951214149	6.73713055560652	0.527336275568002	0.472823719415261	0.700192971385711
SMC	AGPAT4	-0.310588602070334	5.78340243322916	0.526271778274204	0.472862132550851	0.700192971385711
SMC	PTPN1	-0.283437755081895	8.31392970460535	0.527801196206531	0.472921708590521	0.700192971385711
SMC	DAG1	0.405805122670251	6.01068034673195	0.526028011379595	0.472969669834268	0.700192971385711
SMC	CUEDC2	-0.22340997307527	6.47701261440594	0.525472845812354	0.47355405151607	0.700574663484079
SMC	THRAP3	-0.218633406450869	7.11592428138501	0.525731747696349	0.473654534079809	0.700574663484079
SMC	MYOCD	-0.214177716475828	7.17357158593633	0.525679387943547	0.473687257481986	0.700574663484079
SMC	BCL2L11	-0.322053249804025	6.06965094999381	0.524631840457561	0.473714441227265	0.700574663484079
SMC	ANXA11	0.183950954627728	8.57301207817287	0.525809415979993	0.473754007367333	0.700574663484079
SMC	B4GALT5	0.251281087610886	6.17991653296681	0.523519335283553	0.474146620549924	0.700999437004143
SMC	MLX	-0.231588684274688	6.77404554526515	0.523890215048092	0.474332685910777	0.701040769113738
SMC	TAF11	-0.274386149701026	7.03942861604654	0.523946705855284	0.474385321291154	0.701040769113738
SMC	ASMTL	0.246145059304512	6.70358417170754	0.522728023543888	0.474735988779112	0.701403183066274
SMC	MAST4	0.203531330272769	7.33688408765393	0.522832658798159	0.474885324489833	0.701468042591221
SMC	PACS2	-0.201848476082819	6.96838986826655	0.52238840668992	0.475015419473201	0.701504458547216
SMC	BAX	0.257972381447772	6.93681158447684	0.521369943121529	0.475389053398275	0.701749427287929
SMC	ZC3H7A	0.207239254317309	6.55673719569277	0.52102927575917	0.475392254439605	0.701749427287929
SMC	EPN2	-0.219752947382569	7.12793428001025	0.521163599158217	0.475568876328042	0.701796474366641
SMC	ASPA	0.319297945010962	6.20880846629297	0.519985035284256	0.475635097387522	0.701796474366641
SMC	PCCA	0.292384744857925	6.83903359735073	0.519310184951033	0.47621915942866	0.702502454030792
SMC	SYAP1	-0.261050954800377	6.73741667470063	0.519070468176903	0.47634747696662	0.702535970795594
SMC	GRK2	-0.242794036698143	7.42581710808423	0.518006538249511	0.476953216046231	0.703273436692281
SMC	NUP205	0.212388845427037	6.49087829900873	0.515859907955264	0.477542183451249	0.703985851207879
SMC	PELP1	-0.219567186839722	6.10550202403808	0.514676977543223	0.477914351988092	0.704378419091
SMC	BRF1	-0.232025662026262	7.59811892144399	0.514998449303715	0.478247336221577	0.704644039268119
SMC	DGCR8	0.203921630716454	7.56483602537997	0.514806348228158	0.478306400320881	0.704644039268119
SMC	MARC1	-0.294094322439779	5.92369362770605	0.513260061066299	0.478425689674028	0.70466373996044
SMC	DDX21	-0.319847601307281	6.65605739966928	0.512949745518699	0.478915068489468	0.705228408734048
SMC	TP53I3	-0.2898488972333	6.77865161029045	0.512470327088652	0.479159246209014	0.705431835589416
SMC	PTPRM	-0.217664000119094	6.54857538824449	0.511554032252858	0.479455554054368	0.705704175076895
SMC	USP37	-0.291965354707007	6.61233199392146	0.511266988578768	0.479613961868659	0.705704175076895
SMC	ZNF175	-0.207611087407187	6.41461719679708	0.510745925423101	0.479742747816121	0.705704175076895
SMC	UGGT2	0.216400838469672	7.4923134945428	0.51116521809584	0.479842626438651	0.705704175076895
SMC	EEF1G	0.434669351034692	6.92018743152294	0.51071342278727	0.479874596129246	0.705704175076895
SMC	WDPCP	0.212421435065336	5.98853879470823	0.509278349002378	0.480077716897432	0.705846861993064
SMC	OTULIN	0.212875241162009	6.53804668395746	0.509311151226233	0.480351494490065	0.706010568336897
SMC	LCOR	-0.250603799696906	6.76019905181923	0.509311246133621	0.480495098906238	0.706010568336897
SMC	HSPA1B	-0.445541755710079	7.28090214961521	0.509604974455881	0.480507418221775	0.706010568336897
SMC	TIA1	0.233058810356401	8.54045279902791	0.509395748235728	0.480681235627234	0.70611001559461
SMC	ANKS6	0.247403453348896	5.81814574409646	0.507085065767184	0.480917600772659	0.706266961001704
SMC	ZNF326	0.242315550491217	6.57090615478826	0.507787175548215	0.481014113408521	0.706266961001704
SMC	PAWR	0.225339920075976	8.45310282222189	0.508114521451696	0.48122683862257	0.706266961001704
SMC	SPINDOC	0.250664053517159	6.18349956879162	0.506626154884915	0.481316462819057	0.706266961001704
SMC	FAM3A	0.247598730132368	6.10794008187304	0.506393961373229	0.481374936471031	0.706266961001704
SMC	PANK3	0.293182826736655	6.06803394396527	0.506028865628468	0.481501138045735	0.706266961001704
SMC	KLHL18	0.246071846746036	5.87197688517334	0.505725402480652	0.481531179182884	0.706266961001704
SMC	CRIP1	0.364487684097227	8.65962972297289	0.507133277274125	0.481651364627801	0.706287531159083
SMC	PIP5K1C	-0.224817866189173	6.99740390720812	0.506212245564671	0.48188786248606	0.706478613732868
SMC	COL1A1	-0.278228880471535	11.2943967371063	0.506090245799882	0.482091398095605	0.706619406615061
SMC	DENND4A	0.280162657819264	6.80641517075427	0.505246363199069	0.48219631835749	0.706619406615061
SMC	ACOX1	0.182517328048095	6.60173499489762	0.504280356251353	0.482544073081554	0.706973291832544
SMC	SCART1	0.232247083590003	6.17098985718601	0.50088631732959	0.483789924655516	0.70864252944367
SMC	HMBOX1	-0.213107610564113	7.17440586327468	0.500239685609313	0.484505062505575	0.70953382805406
SMC	RNF8	0.260713550378182	6.23705511894989	0.499044215353765	0.484619837907821	0.709545726584668
SMC	PITPNM1	0.27168226123018	6.5897638067385	0.498727100620692	0.484928979868929	0.709724561823091
SMC	ZNF768	0.259500100331167	5.78716113494687	0.497528238267805	0.485034159957164	0.709724561823091
SMC	ZNF513	0.246717133614156	6.33785944363768	0.498153833658936	0.485062014521208	0.709724561823091
SMC	LCLAT1	0.187235479677169	6.30327795011491	0.497888023236413	0.485171442645639	0.709728585734704
SMC	TMUB2	-0.164833998002462	7.64744304443164	0.498347314865468	0.485395340755377	0.709863807082421
SMC	FN3KRP	0.293349648954299	6.11476583943752	0.496908466350537	0.485477276751092	0.709863807082421
SMC	NOD1	0.288229440451173	6.12276511781469	0.496554593144197	0.485636720083554	0.709927925858249
SMC	SMARCE1	0.277949156563522	6.33534481029924	0.496596334820123	0.485734543590373	0.709927925858249
SMC	L3HYPDH	0.194471047597096	7.13274162343516	0.496365842641873	0.486149629793408	0.710378538769064
SMC	ZFYVE27	-0.242428845417694	6.81403784674773	0.495332407684742	0.486551408110927	0.710688731601115
SMC	PRDM5	-0.272298783202998	6.40417842378998	0.494924507467185	0.486575555755761	0.710688731601115
SMC	EIF4A1	-0.212143568916875	8.08046401633836	0.495013965811836	0.486881412376504	0.710979375886936
SMC	WDR41	0.26486254206669	6.13711456575924	0.491926207456227	0.487675384896362	0.711982518261026
SMC	UBE2J1	-0.203387010752934	6.9161618101691	0.49254951685248	0.487796034912706	0.712002417787238
SMC	SLC20A2	0.216472920286775	6.11872739515527	0.49020244756042	0.488432319750967	0.712774780281462
SMC	BHLHE40	-0.373061648418202	8.36848229013431	0.490695102840607	0.488785075406874	0.713133137430249
SMC	TEAD1	-0.218525736107303	7.01565239522923	0.48994713155998	0.488965222625561	0.713238199104438
SMC	SERPINE1	0.523209846343299	9.68613895472838	0.49005179004962	0.489071496214407	0.713238199104438
SMC	HLTF	0.344937735026409	5.78526609033041	0.487807669449402	0.489286347425812	0.713271854310361
SMC	RNPC3	0.21650277313361	7.12760208673289	0.488954091228617	0.489395673295286	0.713271854310361
SMC	ANGEL2	0.293693988094682	5.7360392613575	0.48745243077406	0.489426160077694	0.713271854310361
SMC	CDK2AP1	0.272898127032602	6.05275765082067	0.487281573022636	0.489675355457302	0.713271854310361
SMC	PTP4A3	0.296765098642443	9.83453339767647	0.488657610922936	0.48968401610693	0.713271854310361
SMC	TSR3	0.297766885165977	6.0116838949111	0.486807149452279	0.48985821581377	0.713271854310361
SMC	SP100	-0.204191186676006	7.41788895598269	0.487928291286123	0.489930356122161	0.713271854310361
SMC	MAPKBP1	-0.238226820411336	6.54396757012275	0.487324105080418	0.489972212696334	0.713271854310361
SMC	SLC5A6	0.284275268790431	5.88784125042416	0.48620798432974	0.490059468818978	0.713271854310361
SMC	TYW3	0.202929009581394	6.40981861517279	0.485725692187559	0.490564158124336	0.713850250218986
SMC	SOD3	0.329804775877976	8.11298251022803	0.485464449207575	0.491073683676026	0.714435429148611
SMC	CCDC92	-0.182212845160432	7.59146102542408	0.479998933484983	0.493473501654943	0.717769830894258
SMC	CALU	0.181338127085142	7.97002110427487	0.479433218937921	0.493751410985835	0.717912177072729
SMC	SIPA1	-0.227431556383902	7.3645475544084	0.479233766977724	0.493787182065957	0.717912177072729
SMC	ATL3	-0.24045073981271	6.66683160738294	0.47860318638623	0.493902280527721	0.717922628872827
SMC	SBF1	-0.218948966083786	7.43053898321169	0.478727047857886	0.494023221597658	0.717941566904592
SMC	MAGED1	-0.285126555704675	6.19185730701405	0.477085979403626	0.494388730030909	0.718315837714706
SMC	YWHAH	-0.279768917866347	5.79004548874085	0.475885589057677	0.494710556170731	0.71862649131089
SMC	PALM	-0.273724243193769	5.97206481005069	0.474255573198732	0.495540575287162	0.719613169513083
SMC	ABCA10	0.326690532768478	5.96335257048574	0.473889651773491	0.495606123960461	0.719613169513083
SMC	NEURL4	-0.228408748556399	6.72934456910609	0.47458240104019	0.495727160915192	0.719631857204619
SMC	UNK	0.198760094688277	7.21004896404058	0.47426472212001	0.495965473355769	0.719820744815866
SMC	DGAT1	0.238732663283514	6.62387548699679	0.473291434909924	0.496218756111553	0.719913956898693
SMC	SPCS3	0.262718613080382	5.99056983180365	0.472324415440523	0.496339688888529	0.719913956898693
SMC	PPARG	0.366615299140019	5.42860491148447	0.471663982234428	0.496354324409185	0.719913956898693
SMC	PPT2	0.202017603188587	6.8380653230358	0.472090894418571	0.496845901756511	0.720349199396389
SMC	WHRN	0.248906277831606	6.00521555144169	0.471174841933868	0.49687095686608	0.720349199396389
SMC	ARID5A	-0.345962637233887	7.65344199845104	0.472028183298669	0.497068583516896	0.720461753389501
SMC	EID1	-0.364494153963884	7.28623021222652	0.471601104571999	0.49721879904833	0.720461753389501
SMC	DCTN2	-0.191090399188587	7.50242054491976	0.471528238555459	0.497273466340687	0.720461753389501
SMC	DHRS12	-0.233824585324849	6.25696865627751	0.47037877681047	0.497440322879147	0.720546585698881
SMC	ICMT	0.423076048977135	5.68971990231072	0.468884240993752	0.497719618467045	0.720794214554038
SMC	CTTN	-0.179085336448131	8.25864614173386	0.468993956854926	0.498478993711502	0.721529932715662
SMC	MTF2	0.256634136128817	5.77110919344163	0.467359662560306	0.498483907820081	0.721529932715662
SMC	SPRYD4	0.3071699951464	5.67094433447541	0.467059507190296	0.498564611816292	0.721529932715662
SMC	UBAP1	-0.255550356031435	5.86264314232391	0.46724733309065	0.498661450567656	0.721529932715662
SMC	CELF2	0.199107281389941	7.83059929685355	0.467507327865847	0.499122170736353	0.722039530747761
SMC	FBXO32	-0.272437126984097	7.81224119028731	0.466798593926079	0.499456551215083	0.722366181572598
SMC	KIAA0100	0.170318740154171	7.32964792954816	0.466057849246399	0.499716169442088	0.722584584937669
SMC	CEP89	0.260660305649305	5.94080375896194	0.46159283824193	0.501215961474675	0.724595782636031
SMC	SPATS2L	-0.206148628318715	8.30728274057645	0.462076011101733	0.501642468397927	0.724957691611466
SMC	NRBP1	0.197115520196564	7.88546327891512	0.461919600786965	0.501684234507619	0.724957691611466
SMC	DERL1	0.207576566264887	6.60731376987488	0.4605909792989	0.502013480336887	0.725265370163204
SMC	M6PR	-0.215386744982123	7.0541610292365	0.460759358132833	0.502115180365507	0.725265370163204
SMC	EXD2	0.272091932810646	5.72151629937894	0.458730810306914	0.502423561561045	0.725553278720563
SMC	PTPRS	-0.18312078851495	8.71547773572318	0.459726604593243	0.502731178074733	0.725660819920542
SMC	CNOT2	-0.20796259209279	7.12002924557398	0.459381105572707	0.502764850581171	0.725660819920542
SMC	TNFRSF10B	-0.263763188754021	6.6682528582417	0.458892229256199	0.502871850210215	0.725660819920542
SMC	NELFCD	0.204888443439141	7.47876834111509	0.458886806586915	0.503033756640554	0.725660819920542
SMC	PCSK5	0.200938810653471	7.62585158895051	0.458641852746182	0.503167488660048	0.725660819920542
SMC	GINM1	0.243172718340823	6.78776539507783	0.457888908868898	0.50332470211453	0.725660819920542
SMC	POLR2I	-0.284823256909048	5.82123842573361	0.456986376782933	0.503369127109224	0.725660819920542
SMC	PRKD3	0.232459632151969	6.87141153470135	0.457851631396879	0.503370612345303	0.725660819920542
SMC	MAEA	0.228159311197954	7.15197403924829	0.457508783012362	0.503606807214606	0.725743576654022
SMC	SNRNP35	0.258433590330073	5.93600934147924	0.456046431288453	0.503780425940792	0.725743576654022
SMC	C19orf47	0.2365117306775	6.05036271003293	0.455807385382538	0.503955211954122	0.725743576654022
SMC	RUFY1	0.201502931647908	7.29218838154058	0.456607703213774	0.504056271204043	0.725743576654022
SMC	SMYD3	0.290856637277701	5.7156699758078	0.455179619407764	0.504067137780639	0.725743576654022
SMC	VPS11	-0.241097505477064	6.6978673641133	0.456303389796786	0.504082529342889	0.725743576654022
SMC	SEL1L	0.18762693507373	7.23351050379439	0.455827174640691	0.504408358255054	0.726055561979852
SMC	TMEM185A	0.249086212692053	6.87649619619942	0.454907028801276	0.504736286107189	0.72637043293773
SMC	APOLD1	-0.403782068964811	6.70224139471254	0.454674871840526	0.504852503386144	0.726380559045851
SMC	LARP1B	-0.238312705381756	5.95185937899741	0.453371593497529	0.505111847960741	0.726596567455743
SMC	AGO4	0.209049285847312	6.54516680864239	0.453265434013338	0.505384848844622	0.726832122646621
SMC	COX6C	0.396649704948029	5.60166105219237	0.450341701244396	0.506260366870344	0.727655917632044
SMC	LGR6	-0.291801132774167	6.75604634581974	0.450856646703381	0.506640042787769	0.727655917632044
SMC	TANC1	-0.191619263286271	7.89367553296228	0.451249243409441	0.506641313779349	0.727655917632044
SMC	TGFBR2	0.230598151626987	8.25380210276998	0.451270945717656	0.506643929011712	0.727655917632044
SMC	PCGF1	0.240727420362555	5.94511300882121	0.449339148512283	0.506922294302409	0.727655917632044
SMC	CREBBP	-0.206997741524197	7.40015201071195	0.450490240045778	0.506946583499182	0.727655917632044
SMC	CHTOP	0.163561102185901	7.74326342943384	0.450462051613968	0.506987926317673	0.727655917632044
SMC	CARD19	-0.252362749122079	6.28950984924427	0.449723705096431	0.506989613722539	0.727655917632044
SMC	CYBC1	-0.207702811318326	7.02617427522348	0.450209581024094	0.507008353563431	0.727655917632044
SMC	NRAS	0.261860162369874	5.68648218607035	0.448782186780425	0.507051380451248	0.727655917632044
SMC	DAP	-0.37124069878389	6.3236112107591	0.449183539583485	0.507276470685925	0.727821945109653
SMC	SLC43A1	-0.200478754021936	6.66067911644825	0.448355864978809	0.507775567693785	0.728380951243371
SMC	CPNE3	0.249311421183096	6.29740867555506	0.446623720973822	0.508380141250167	0.72909098506949
SMC	TMEM248	0.281238372872375	7.21073418681709	0.446973244424483	0.508536070004319	0.729157429685072
SMC	STT3A	0.183847000661912	7.09773811904313	0.446542328164004	0.508721182318943	0.729265681096299
SMC	ARID5B	0.228217477427771	9.16229569704118	0.445115154702977	0.509551364819569	0.730298412353424
SMC	L3MBTL2	0.195821046270162	5.90074352242335	0.443112905861182	0.50984700255114	0.730564744340456
SMC	ASCC1	-0.226938040760157	6.44047687691295	0.442907822336381	0.510268426302741	0.730993748487784
SMC	RNASEH1	-0.240529050634518	6.08716290367979	0.442140183621018	0.510474454360468	0.730993748487784
SMC	EFNB2	-0.276143497214763	5.98484542759638	0.441950392199551	0.510516202869838	0.730993748487784
SMC	MYOF	0.180034608666077	8.36304436550546	0.442907270700419	0.510585893465013	0.730993748487784
SMC	VPS8	0.240145610050767	6.78575807583757	0.439869743982341	0.511787538813639	0.732556474984325
SMC	AASS	-0.269406509127522	8.7339823911018	0.439198693686404	0.512358359047287	0.733215780327297
SMC	RAMP1	0.226834604066445	6.57296408777341	0.438229152514887	0.5124932631368	0.733251113903038
SMC	EMSY	0.231019600637243	6.15998567018673	0.437444414048867	0.512677417900998	0.733356882669392
SMC	YKT6	-0.220552241291699	6.71782956333284	0.437710839299612	0.512843108585498	0.733422219263379
SMC	ZNF70	0.246007945677092	6.19003903561554	0.436913393751383	0.512943572258005	0.733422219263379
SMC	CPED1	0.222771505651602	9.05711550055995	0.435726917180814	0.514019177732251	0.734608890800808
SMC	RBFA	-0.288511975743796	6.54249629450392	0.43511443847346	0.514037676686352	0.734608890800808
SMC	UBE2I	0.190672965155503	7.56622773008878	0.435402267823479	0.514104764101693	0.734608890800808
SMC	RPF2	0.261763964791743	5.88601945393585	0.431900103356209	0.515200093344828	0.735865998681938
SMC	C11orf96	-0.41597212082767	11.1361921246779	0.433236059570769	0.515205745056436	0.735865998681938
SMC	ZHX1	0.223401402461485	6.43262102009215	0.432188297583261	0.515337390372012	0.735896041670958
SMC	ITPA	-0.23447707650308	6.03023380543949	0.430981148634367	0.515793593917208	0.736252944926317
SMC	MLLT3	0.264573526743965	6.26749698899602	0.430674411504702	0.515985633058539	0.736252944926317
SMC	SLC34A2	-0.38781380512858	6.18208906146577	0.430750088008748	0.515999401466817	0.736252944926317
SMC	TOMM7	-0.343751247164937	6.53146233834342	0.430989320155117	0.516029983795493	0.736252944926317
SMC	BCS1L	0.229476519995993	6.5457748427615	0.429557665322896	0.516657422260446	0.736990100835923
SMC	NAAA	0.269393556367514	5.84808844103653	0.427900168824114	0.517120892328529	0.737493096819229
SMC	FBXW7	-0.202311306296738	7.60877202883001	0.428267227596921	0.517568701459952	0.73789242736651
SMC	NSMCE4A	0.211068223578165	7.04690679921908	0.427839310140741	0.51765840246543	0.73789242736651
SMC	KIAA1522	-0.219932229151679	6.22581905529831	0.427180066617562	0.517733631586783	0.73789242736651
SMC	TMEM98	0.295269782273729	5.76677599786998	0.425271616997377	0.518360048940316	0.73862698770613
SMC	TM9SF2	0.253266980229493	7.28526531191877	0.426248715212944	0.518483308507512	0.738644422162844
SMC	EDA	0.229404985546027	6.02360136763353	0.424563502054195	0.518844698523571	0.738957088947103
SMC	ARHGEF17	0.190096320329012	9.71648762135711	0.425102444459077	0.519157381645983	0.738957088947103
SMC	AP1M1	-0.175532198774239	7.04736234929611	0.424778436197444	0.519180548966153	0.738957088947103
SMC	LOXL1	0.209253481676444	6.83033014356638	0.424495425257717	0.519228590240974	0.738957088947103
SMC	SAT2	0.190788632274031	7.15503320356041	0.424613352487817	0.51925813780666	0.738957088947103
SMC	PAN3	-0.173433885993307	7.24021281831261	0.42442295962562	0.519391539457188	0.73898886056644
SMC	ISY1	0.227107175743296	6.47703487097748	0.423204363717968	0.519726260539741	0.739233525595502
SMC	NIT1	-0.184251618072146	6.44709285813806	0.423168496461965	0.519785725647942	0.739233525595502
SMC	GOLGA3	0.181590352117408	7.33557787270581	0.42320059513164	0.519985990572067	0.739360289650771
SMC	PMS2	0.260761643563044	5.61472410003456	0.421093259558354	0.520347147018277	0.739715719895854
SMC	OGT	0.176745470678396	8.3961019300999	0.421873026865837	0.520732116587752	0.740104843336534
SMC	SLC20A1	-0.248088857278687	6.03879041225697	0.419790041570773	0.521268520493972	0.740708984802733
SMC	TMSB4X	0.417838667409324	11.0886778039623	0.420018663887548	0.52164290017416	0.741082685214325
SMC	DGLUCY	0.222649020300967	6.29939257109821	0.41860571555001	0.521910734386015	0.741304892371938
SMC	DLG3	0.241648609899374	5.86877281280333	0.417574782014574	0.522205579767478	0.741565362261052
SMC	ACOT11	0.274290352105855	6.63059599833771	0.417821380098643	0.522432080489292	0.741728687899116
SMC	GLT8D2	-0.218589836914858	6.93276925818876	0.417463014057092	0.52275293801163	0.742025879366626
SMC	TNPO3	0.217001267012079	6.30507610464215	0.416467641245111	0.522973556634449	0.742180689481439
SMC	HOXB3	0.236876516487786	7.49704148269841	0.41677610321076	0.523173167073669	0.74222105822932
SMC	POGK	0.183611824629434	6.79249070210146	0.415895084308476	0.523454645503143	0.74222105822932
SMC	DPYSL2	0.182401786691272	8.59865930603718	0.416335883195195	0.5234676306848	0.74222105822932
SMC	SENP1	0.207287861801448	6.01981620811163	0.415072233875168	0.523528858796895	0.74222105822932
SMC	LMF2	0.22078173289854	6.97735943654818	0.41557760565922	0.523662682155023	0.74222105822932
SMC	FAM114A1	0.181548715166219	6.96943412626815	0.415563849139244	0.523671373414765	0.74222105822932
SMC	WDR6	-0.234285921765212	8.10402200258347	0.415493576186658	0.523874427158694	0.742244422231731
SMC	MEIS1	-0.214967925384445	9.67062753040256	0.415358318820453	0.523953449324889	0.742244422231731
SMC	LLGL1	-0.207929508280772	6.3104602328889	0.414480303395818	0.5240225539189	0.742244422231731
SMC	GLYCTK	0.226802901210547	6.01288428665715	0.413842322072385	0.524134613867915	0.742245122618825
SMC	MTMR6	0.232085157052247	6.12442945037121	0.412290364384531	0.524963822269121	0.743261185264197
SMC	COL12A1	0.227608871278967	7.48773138898526	0.412452502162977	0.52532246599279	0.74361071622341
SMC	MYH10	-0.203233767130774	9.55817790632006	0.410703852079252	0.526273552882109	0.744798542294123
SMC	NDUFAB1	0.317717960066842	6.09246623743398	0.408274868731501	0.5269463415526	0.745592090674064
SMC	ATP5MC2	0.255895042761839	6.66423316298027	0.408127965723835	0.527283509298891	0.745854610374302
SMC	TMEM63B	0.263711059260501	6.06998375240678	0.407203957910209	0.527484311580315	0.745854610374302
SMC	TIMMDC1	0.189485881836028	6.55952613687669	0.407596129461963	0.527519695843852	0.745854610374302
SMC	MFN1	0.205889601005726	7.1054477948562	0.407805283730145	0.527580309096868	0.745854610374302
SMC	LRSAM1	0.238636383977869	6.57623776615034	0.406473228477075	0.528084415426918	0.746408671305563
SMC	DTNA	-0.202847276937487	8.92511897460665	0.406219510698337	0.528528161768868	0.746877200562506
SMC	RRP36	-0.225852728739074	6.68311392326789	0.405281550011363	0.528774559766104	0.747066711854722
SMC	STARD13	0.188305251193365	7.10483586336681	0.404893424617029	0.52905046267354	0.747224922018567
SMC	ADNP	0.271185777593643	6.10814529967675	0.404007430701517	0.529118003038257	0.747224922018567
SMC	UBR5	-0.148590412410728	7.6138762646995	0.404743898972267	0.52922348302292	0.747224922018567
SMC	BOD1L1	0.250997655442913	6.5105637410296	0.402712966405123	0.529960374179681	0.748106592280377
SMC	PPP6R1	0.182044012523221	7.24300583418651	0.402421993549184	0.530331564286112	0.748471764360522
SMC	MOB4	-0.231584143417957	6.47673374845255	0.400856571759269	0.530951792503957	0.748982049994852
SMC	BCL9L	0.180727851162496	8.80701944693676	0.401094208877677	0.531122802330951	0.748982049994852
SMC	LRP3	0.23053427251154	6.06851632801317	0.400032777905203	0.531126956109365	0.748982049994852
SMC	ZNF706	0.231336754124359	6.28882539612047	0.400206062995006	0.531143440835069	0.748982049994852
SMC	CALCRL	0.241321105767187	7.06211653002099	0.400514685569221	0.531259084440365	0.748986371854577
SMC	LPIN2	0.219596344335532	6.09718891499392	0.398818082087868	0.531763477076641	0.749424789663021
SMC	PSIP1	0.172728080767992	6.5283825191146	0.399146837113142	0.531795345257646	0.749424789663021
SMC	GBP2	0.191383055712823	7.20672347225905	0.398073627940948	0.532540447970361	0.750315883173826
SMC	SPG7	-0.226125137756853	8.46505006012843	0.397959980246898	0.532719087060503	0.750408656831151
SMC	EFCAB14	0.181623507182173	7.36295290545081	0.397282467741044	0.532974968360345	0.750610174534584
SMC	CTNNAL1	-0.183831842311495	6.57730692751986	0.396306105918442	0.53331158231534	0.750925281935228
SMC	GSTA4	-0.192512584981282	6.22657798828118	0.395134817982918	0.533774465779623	0.751172986806151
SMC	FHOD1	-0.236066037326595	7.2290106800568	0.395604205865972	0.533834952031859	0.751172986806151
SMC	SUN2	-0.189902178212782	8.68950201852171	0.395643924332173	0.533909079573085	0.751172986806151
SMC	ALDH1B1	-0.341164831497844	5.90093447407845	0.394558124892525	0.533939133414443	0.751172986806151
SMC	ASAP2	0.176476298337122	8.11450149112571	0.395277684696551	0.534078740998608	0.751210542043074
SMC	NHLRC2	0.18446618873555	6.76849337978517	0.39433655473931	0.534347847988683	0.751257971926834
SMC	CDIPT	0.217083230594488	6.89215230917385	0.394104886237241	0.534501106601607	0.751257971926834
SMC	CAPN2	0.174989700618162	9.18280972373947	0.394461184602459	0.534518301530498	0.751257971926834
SMC	IL16	0.212749498841015	6.80773235848232	0.393934567099933	0.534564142357077	0.751257971926834
SMC	KEAP1	0.204793152054097	6.1143744221369	0.392826401345314	0.534855588581774	0.75150881327023
SMC	RNF146	0.183579608048896	7.11603585482853	0.392767282281516	0.53524962262784	0.751647429512807
SMC	TRIM47	0.221157246810853	6.12313428445667	0.391373186829218	0.535609392136096	0.751647429512807
SMC	WRNIP1	0.198221625449103	6.99464056054561	0.391902762495833	0.535667675209976	0.751647429512807
SMC	LAMC1	-0.253873154082424	8.14885703429206	0.391936026477871	0.535809170201522	0.751647429512807
SMC	CSF1	0.218002958634945	7.20399781133854	0.391598814480838	0.535869933581762	0.751647429512807
SMC	ST3GAL2	0.247639877982165	6.37270238566489	0.391023406624282	0.535900940746643	0.751647429512807
SMC	DNAJC3	0.266585289168443	6.48288454896208	0.391095653617884	0.535907666553099	0.751647429512807
SMC	TBC1D1	-0.181497648359233	8.09737019057252	0.391613020937809	0.535973164384804	0.751647429512807
SMC	GNL3L	0.191775463616998	6.63094647124113	0.391077319713006	0.535984213074282	0.751647429512807
SMC	COPS7A	-0.1829176888186	6.59656218487384	0.390767637186468	0.536173097337877	0.751647429512807
SMC	HNRNPL	0.284821517151232	6.97420370278356	0.390788373675948	0.536231752433162	0.751647429512807
SMC	MCRS1	0.176739424569869	7.02395305166564	0.390676198509993	0.536310822339823	0.751647429512807
SMC	PPP2R1B	-0.177669563386063	7.52086012632274	0.390662557556991	0.5364229663801	0.751647429512807
SMC	AFDN	-0.211689706521064	6.81088217185443	0.389724311272789	0.536781548325173	0.751925233921797
SMC	CCSER2	0.213291400074318	7.31478346151733	0.389453909402503	0.537003243989635	0.751925233921797
SMC	BLCAP	0.208811859132571	5.92949189439045	0.388399138467744	0.537064244793492	0.751925233921797
SMC	HMGCL	0.153061229310185	6.22179787057767	0.388626488905263	0.537093655729045	0.751925233921797
SMC	RAB33B	0.236409599747877	6.03148693235227	0.388250781796104	0.537186327495912	0.751925233921797
SMC	FAS	-0.208941023155778	6.8787036640469	0.388519034088991	0.537426048580844	0.752071529415196
SMC	PRRX1	-0.239171984997057	7.16024391356532	0.388462467816033	0.537516928057907	0.752071529415196
SMC	TMEM135	0.197525045458064	5.80775677123226	0.38642545279349	0.538039163747193	0.752520456711969
SMC	PRPF38B	-0.20591133955488	7.6891831834187	0.38753843217631	0.538064003093166	0.752520456711969
SMC	ZNF568	0.183222002166419	6.58620251161606	0.386312244629571	0.538448759520158	0.752788146000251
SMC	CDC73	0.149015886992474	8.17566675060912	0.386783596211322	0.538481705518592	0.752788146000251
SMC	TNIP1	-0.156531467289324	7.254998814447	0.385649507618817	0.538996398104336	0.753201660929629
SMC	MAP1S	0.259626707266011	6.17313493842504	0.384896018104618	0.5390039241975	0.753201660929629
SMC	LIN7C	0.191126410260558	6.59218033181025	0.384144293392907	0.539586748993624	0.753857757466312
SMC	OSGEP	-0.191732396342943	6.53781406434986	0.383874765415683	0.53975043678462	0.753928124276313
SMC	CCDC91	0.209735579633098	6.48923025687281	0.382992845983978	0.540148906079676	0.75432633756257
SMC	LGALS3BP	0.257304324298323	7.13668797750135	0.382657371544164	0.540518502720596	0.754684071059837
SMC	EBF4	-0.222167753103565	6.99703768813556	0.382349346766908	0.540682599617942	0.754754791283712
SMC	UHRF2	0.18218724841017	6.66617087251755	0.381715978963917	0.540890385439108	0.754886455700941
SMC	NPR2	-0.200696602880357	6.31489563517175	0.379379714929743	0.5420355808869	0.756326073750114
SMC	XAB2	0.198415221943097	6.97985005559086	0.378500104366492	0.542681165105328	0.757068104727563
SMC	UGGT1	0.177313832940753	6.44510494995959	0.377486515265731	0.543047086507648	0.757419762376391
SMC	CHMP3	0.210930616186379	6.73462884607688	0.377168068071232	0.543316880939627	0.757637226764062
SMC	RNF187	0.244232298052591	6.4572356732319	0.37668601392847	0.543467171253443	0.757687990433603
SMC	FNBP4	0.177797842348425	8.13986479685585	0.376976247292454	0.543643745528491	0.757775369579101
SMC	TMEM242	0.232556719925373	6.17844410809766	0.375455981079137	0.54400386417182	0.757921228998221
SMC	DDB2	0.204715155363977	5.95766608109912	0.375017357090617	0.54413874676074	0.757921228998221
SMC	NOP58	-0.185596271139872	7.07722188544857	0.375638400563504	0.544251055640808	0.757921228998221
SMC	CNTRL	-0.172812395876833	7.70218430426956	0.375790537482175	0.544253167666787	0.757921228998221
SMC	RCCD1	-0.215199932490431	6.03966569794282	0.374711310685867	0.544399922646728	0.757921228998221
SMC	SOX6	-0.251370136502019	5.83516995429703	0.37447953811077	0.544431918440177	0.757921228998221
SMC	TCP11L1	0.181168565817942	6.16228487734522	0.374358486650206	0.544589919253887	0.757982580082869
SMC	INO80D	0.181628944489823	6.84041399723843	0.373730333825936	0.545185557527408	0.758652899859829
SMC	ARF6	0.30215223485401	6.22572586699686	0.372920899308621	0.545369788602122	0.758750565363847
SMC	UIMC1	-0.175133018142639	6.28945855441907	0.371760225774603	0.546086472165224	0.759485533038983
SMC	PRPSAP2	0.15965912038096	6.11248569039186	0.371455483585282	0.546126377582819	0.759485533038983
SMC	POLR1D	-0.220791329728298	6.65552652037063	0.371091137957986	0.54658113109466	0.759959094079994
SMC	MAP3K6	-0.24075320914074	7.68043358582406	0.371066338888011	0.546779610292562	0.760076211298874
SMC	ZCCHC4	0.227068003198238	6.2888755870128	0.369380975420658	0.547312784161919	0.760452235045223
SMC	GALNT16	-0.226844226645369	8.19147580291073	0.369999500996346	0.54738171277035	0.760452235045223
SMC	SETMAR	-0.26961275832039	5.61402615284864	0.368779871990402	0.547393018733139	0.760452235045223
SMC	ARFRP1	-0.20786748810231	7.81748404961549	0.369634407458503	0.547559544974457	0.760524770921725
SMC	RAPGEF6	0.204871597298647	6.60219252797394	0.368839209545005	0.547733070896913	0.760552290391947
SMC	KIN	0.215730086847831	5.9783812949486	0.368204528144245	0.547807992718805	0.760552290391947
SMC	GNG2	0.263374810278652	5.73208411400142	0.367537214369815	0.548051177942753	0.760731167713986
SMC	TRAPPC3	0.175918740228681	6.54559008963395	0.36609602524632	0.549201952372242	0.762092341218357
SMC	MPV17	0.189753476601854	7.21260866896434	0.365981293233849	0.549444995649554	0.762092341218357
SMC	HK1	-0.202492089962778	6.9497697448422	0.36561315907882	0.549615897839133	0.762092341218357
SMC	COQ9	0.184726428781277	6.34625376956877	0.365172982261027	0.549622448302967	0.762092341218357
SMC	ITM2B	0.316025706378201	6.84588288562913	0.365247530407896	0.549746304719751	0.762092341218357
SMC	PER3	-0.305638144684335	6.79543492672425	0.365313043046307	0.549747321208277	0.762092341218357
SMC	PSMF1	-0.169661328657381	7.17978088402801	0.365292593151833	0.549833644648747	0.762092341218357
SMC	SNRPB2	0.382726990334992	5.40939434618965	0.363081220446154	0.550336789631394	0.762401145213967
SMC	KLF7	-0.195051129020263	6.80535249689361	0.363913993911993	0.550506095186537	0.762401145213967
SMC	DNAJB12	-0.166937312421934	6.64711470961183	0.363592631413455	0.550633109402464	0.762401145213967
SMC	DDX3Y	-0.433368511865642	7.37537133855306	0.363617163984411	0.550782677240312	0.762401145213967
SMC	RC3H2	0.216241773195792	6.83131691189004	0.363278367691728	0.550823030556725	0.762401145213967
SMC	KAT5	-0.198622390061926	6.42715067568967	0.363018890924932	0.550874060486521	0.762401145213967
SMC	TELO2	-0.185219793894962	7.2122324613101	0.363276971321355	0.5509362474409	0.762401145213967
SMC	MRFAP1L1	-0.21739873987866	5.98622411595516	0.362504482268908	0.550973200990343	0.762401145213967
SMC	AKAP8	-0.212012388131468	6.97153558232454	0.362605171312286	0.551257814536993	0.762618218810265
SMC	OLFML2B	0.313667165555535	7.2780582241055	0.362472640055116	0.551359331501183	0.762618218810265
SMC	BCAR1	-0.221240715644898	8.33039203715795	0.362427649263101	0.551489628705538	0.762639887711067
SMC	BAZ2A	0.177670672550578	7.5230788738897	0.362063513603787	0.551626629058214	0.762670815279363
SMC	ANXA4	-0.201419189359393	7.06037932838863	0.3614873555381	0.551886982587466	0.762872240838233
SMC	TMEM131	0.168331047726576	7.00120985877752	0.360894916187526	0.552174855929536	0.762955004239216
SMC	AUTS2	-0.217775374158151	6.98218693215421	0.360930915399236	0.552176213048523	0.762955004239216
SMC	PGM3	0.244489507255122	5.9894461876753	0.359500025155716	0.552555158574589	0.763069735320404
SMC	PREX2	0.182181013573321	7.42601553940852	0.3603267059728	0.552564380280075	0.763069735320404
SMC	BET1L	0.170321708344981	7.37533874174944	0.360242846815893	0.552603334551887	0.763069735320404
SMC	ETV5	0.216890827282215	6.03750417796351	0.358486090610252	0.5531392550542	0.763450393556481
SMC	FLOT1	0.184349177959391	8.00299566485552	0.35921468855754	0.553230409788167	0.763450393556481
SMC	ARHGAP29	0.188420013247588	8.01361855394803	0.359036552687291	0.553328966679506	0.763450393556481
SMC	CD81	0.305581900629312	6.77983091481001	0.358576206366024	0.553374787964155	0.763450393556481
SMC	ROR1	0.250998947927246	5.8241625618065	0.357732867832869	0.553452765387481	0.763450393556481
SMC	RFX3	0.208480686569128	6.77159223455737	0.357156543014058	0.554164961360299	0.764097340397801
SMC	NEDD9	-0.259946942173609	7.51201717044311	0.357176305749908	0.554324371497984	0.764097340397801
SMC	ANKFY1	-0.15854879632934	7.4172443625233	0.35698663181668	0.554414933841046	0.764097340397801
SMC	CDAN1	-0.248078845608459	5.95324020859046	0.356175400201477	0.554437747470651	0.764097340397801
SMC	DPF2	-0.196193043834405	6.84357989270273	0.356651993622715	0.554496010738101	0.764097340397801
SMC	HDAC5	0.186085162161014	7.3559874565647	0.356235702858479	0.554804869763454	0.764364630055138
SMC	GRHPR	0.226763802673029	6.44621301953206	0.354582854500018	0.555471862779337	0.76457412393924
SMC	METTL26	-0.193469428948538	6.75686159222068	0.354817956620456	0.555489675840363	0.76457412393924
SMC	DENND6A	0.192324531603773	7.24562261071385	0.354885791002035	0.555533074640643	0.76457412393924
SMC	WIPF1	0.178289204965762	7.15019159418439	0.354827722821557	0.555548154216559	0.76457412393924
SMC	CLCN6	0.173911198941465	6.69770339130207	0.354474458098873	0.555628059669053	0.76457412393924
SMC	COPRS	-0.325157693624926	5.59264389513546	0.353720600292876	0.555646458627119	0.76457412393924
SMC	EDF1	-0.233383943297785	6.71865678727065	0.353748876284018	0.556075337987439	0.764963966090714
SMC	DPY19L3	0.249668094202837	5.77074626899303	0.352808447100112	0.55615973304987	0.764963966090714
SMC	ITGB5	-0.161615558503228	7.86396072964374	0.353669188638691	0.556291162057598	0.764986585607524
SMC	ADGRL2	-0.197196304912132	6.87568714498271	0.352891650132782	0.556589998096004	0.765239358820565
SMC	BRD7	0.158589019964213	6.93368963091884	0.351597290666786	0.557297145579536	0.765931822242325
SMC	CITED2	0.271488499363858	7.47139597253513	0.351718705314326	0.557323906730061	0.765931822242325
SMC	SLC10A7	0.173403615568932	6.64618523986356	0.351089070516183	0.557495219884098	0.766009024760203
SMC	HDGFL3	0.191292572685331	6.96291089452263	0.350093238953513	0.558140846216655	0.766737776146894
SMC	PLN	-0.501315293705115	8.42632062339046	0.349631315876998	0.558564509979598	0.767161371778338
SMC	ITFG2	0.216242256351951	6.91385817493178	0.348621974677888	0.558950683351143	0.76753331193708
SMC	TMED4	-0.158310075343663	7.67287266676457	0.347771065958721	0.559569436528705	0.768224403884745
SMC	LAMA5	-0.223242184761976	9.49628761234755	0.34712159319306	0.559972828088387	0.768619604966379
SMC	TBL1XR1	-0.197276423672261	7.40388545720525	0.346434916616888	0.560294374887022	0.768902325933036
SMC	ACACB	0.192669982254265	7.1224313772129	0.346099146459986	0.560418576222824	0.76891416531459
SMC	SEC13	-0.168138750844199	6.72689657508519	0.345213572097708	0.560851200202278	0.769349079370259
SMC	KHDRBS1	0.161870252024775	6.59120309426368	0.342748206085718	0.562172749186415	0.771002947915321
SMC	APMAP	0.178505397677405	6.19318377998147	0.341950128626422	0.562468276904641	0.771249267569368
SMC	N4BP2L2	0.180180897960668	9.09922123199482	0.342057839194932	0.562835188337921	0.771389090999056
SMC	DEGS1	0.355242836027834	6.90911813373848	0.341248784628971	0.56310152723454	0.771389090999056
SMC	ARPC1B	-0.241612959794504	6.25314061527049	0.340937718152501	0.563121557418929	0.771389090999056
SMC	HARS2	0.203041021538862	6.19021340837116	0.340592303025944	0.563236991273724	0.771389090999056
SMC	CAPNS1	-0.181612520617408	6.46453329312119	0.340847668897839	0.563247062830376	0.771389090999056
SMC	GRK5	-0.188911400281992	8.69747851666701	0.341297959798668	0.563265925758818	0.771389090999056
SMC	TSPAN14	-0.195587519927653	6.16468577523883	0.340329191884426	0.563428725801927	0.771453244033798
SMC	BABAM2	0.177806021216159	6.14600300172401	0.339777915731554	0.563685880819438	0.771619212978822
SMC	LUC7L3	-0.193431122242571	9.43360383240714	0.340390736669562	0.563781902042696	0.771619212978822
SMC	HGS	-0.168848501633021	8.09704122960306	0.340083097542119	0.563944489597094	0.771659460073044
SMC	WEE1	-0.20862162084494	6.78313265061286	0.339495968711623	0.564114816513678	0.771659460073044
SMC	RUSC2	-0.156480789109163	6.99217904848707	0.339496033983111	0.564159268569861	0.771659460073044
SMC	DCAF7	-0.177792000907342	6.92128811023646	0.338241363246642	0.564863214026329	0.772434507730031
SMC	CST3	0.254210608602132	8.27900291275235	0.338311354900291	0.564958111320356	0.772434507730031
SMC	RTCB	0.150607954378995	6.30784214865279	0.33718467836918	0.565243180369515	0.772665477501209
SMC	NELFA	-0.187942383373813	6.95218341695236	0.33642050197711	0.565913424980308	0.773422764255134
SMC	COA4	0.241153194379383	6.11563726701368	0.335560972846088	0.566081034699262	0.773489547470773
SMC	GPATCH2	-0.147908241016985	6.58628683759422	0.335480805097182	0.566357015190211	0.773489547470773
SMC	TRAF1	0.254574782988769	6.66323941986868	0.335447735281747	0.566357706727804	0.773489547470773
SMC	MAST2	0.198269023815802	7.23960814529223	0.335566040693868	0.566437028880236	0.773489547470773
SMC	TTC9C	-0.25687023946557	6.02111369432747	0.334804282292293	0.56654359910192	0.773489547470773
SMC	GOLT1B	0.196906823154271	6.21885384243881	0.334338968410693	0.566837686903923	0.773732279641321
SMC	TSPAN2	0.201836727463739	6.64335328135907	0.334128383751981	0.567118815059737	0.773957225967678
SMC	PSMB5	0.264442288641078	5.87034570269569	0.332862369194543	0.567528979060985	0.77401279685811
SMC	YY1AP1	0.172210766572006	7.03034364040599	0.333414970236935	0.56763814260977	0.77401279685811
SMC	H6PD	0.189585762710578	6.20889574028309	0.332872396223536	0.567681608569114	0.77401279685811
SMC	SLC39A14	-0.276082955391045	6.00035377216861	0.332734555933501	0.567732436146503	0.77401279685811
SMC	RIC8A	-0.192404938513692	6.07189442128379	0.332435715494778	0.567925637832954	0.77401279685811
SMC	GMPPB	-0.223899599400155	6.60449653720235	0.332557357464899	0.568054861046107	0.77401279685811
SMC	APC	0.21041554690762	6.60072798399695	0.332389447723697	0.568110038240422	0.77401279685811
SMC	ZNF548	-0.190394528894894	6.43024781681249	0.332242955661047	0.568178602109946	0.77401279685811
SMC	HIGD2A	-0.2888691383696	5.65703891009593	0.330906048128836	0.568641720048164	0.77401279685811
SMC	CUTC	0.170071309757961	6.03983159043931	0.330927946048342	0.568739519637237	0.77401279685811
SMC	CTU2	0.233132494189354	6.08405703494982	0.330925748929862	0.568750769834817	0.77401279685811
SMC	MAPK3	-0.206416495909463	6.98697582891402	0.331486903855175	0.568770288137708	0.77401279685811
SMC	INVS	0.180257553458114	7.30825038705519	0.331308559587315	0.568910115910964	0.77401279685811
SMC	ATG9A	0.198659674966026	6.36619471950633	0.33082977311165	0.568930628623065	0.77401279685811
SMC	STK36	-0.221823898306958	6.01835511199512	0.330433977253635	0.569068143596633	0.77401279685811
SMC	H1FX	-0.210482234153428	8.39394319459322	0.331132444840432	0.569101175065465	0.77401279685811
SMC	MTRR	-0.180356367387765	5.93431274785916	0.330113263595746	0.569213921451728	0.77401279685811
SMC	SCYL2	0.27951248775117	5.80302664496361	0.329722705304692	0.569322631234764	0.77401279685811
SMC	NDUFA4	-0.349464934518124	7.79353039235579	0.330633704719313	0.569370002679031	0.77401279685811
SMC	CAST	-0.181705116722106	8.19541331016668	0.330171399840309	0.569653980186271	0.77424063946461
SMC	ABHD16A	0.16696765717434	6.35189082957516	0.328848332444136	0.570082805498457	0.774499576625505
SMC	U2AF2	-0.244934208248834	6.02409269687836	0.328384053502522	0.570267401220185	0.774499576625505
SMC	HEXD	0.188997199620502	6.32861311858863	0.328281014107797	0.570401213936522	0.774499576625505
SMC	RNF152	-0.18997884688707	7.88714222732327	0.328778174811236	0.570452331664351	0.774499576625505
SMC	LTBP2	0.215049935712092	9.33617357911008	0.328795978316027	0.570464473926519	0.774499576625505
SMC	ACCS	0.158107963933638	6.95697463456674	0.328386630194987	0.570542976858801	0.774499576625505
SMC	GSN	0.193950677008538	9.75260351405128	0.328307717719762	0.570747328637364	0.774618926443163
SMC	THOP1	0.208726810258034	6.04197445657462	0.327080025922317	0.570980522575786	0.774777364204916
SMC	WDFY2	0.171289686918907	7.36234552017877	0.327522807696373	0.571123316254053	0.774813096051838
SMC	ANKLE2	0.198199144970087	7.77824035245983	0.327213443424306	0.571349370380952	0.774822617804159
SMC	KALRN	0.190253553982854	8.75722382374175	0.327200009973481	0.571395404370935	0.774822617804159
SMC	REL	-0.203556375731887	6.11398115801355	0.326372359814555	0.571479721263341	0.774822617804159
SMC	C12orf57	-0.252287726676233	8.3345835822147	0.326348379475826	0.571889906521842	0.77497770556942
SMC	PFN2	0.244141472613249	7.2917008386525	0.326135472553939	0.571921715586003	0.77497770556942
SMC	MEGF6	-0.204968497597971	9.01309518916263	0.326266576373178	0.571943564459019	0.77497770556942
SMC	SEMA4C	-0.230348025799778	8.11015905005597	0.325607823048727	0.572317451374701	0.775202129452752
SMC	SLC11A2	0.219945683136742	6.32325914339722	0.324916460636638	0.572367995088185	0.775202129452752
SMC	MEF2C	-0.199976631850841	6.71035169498367	0.324854666511387	0.572579917272392	0.775202129452752
SMC	SETD1B	0.188699091291588	8.64413433200067	0.325143814799515	0.572599266395466	0.775202129452752
SMC	MCEE	0.216274362462752	6.16706382196566	0.323961346732198	0.572866725883927	0.775202129452752
SMC	ARHGAP6	-0.2050102611495	7.74254814770046	0.324623020697964	0.572875948209563	0.775202129452752
SMC	VPS37A	-0.187348501648891	6.54801313072725	0.324082961948134	0.572984280660117	0.775202129452752
SMC	GPI	-0.196008049521797	6.3560460706344	0.32387661127147	0.57304134565589	0.775202129452752
SMC	MLYCD	-0.205277383886009	6.45452249247756	0.32344446300365	0.573331404320232	0.77543684345243
SMC	GHR	-0.248850745751107	5.962891093126	0.322271699979261	0.5738383405006	0.775964731575304
SMC	BCOR	-0.203037181283514	7.15043318181628	0.322544829486661	0.574034455682541	0.776035016496571
SMC	RNF31	-0.205845674148624	7.07972071600952	0.322371946144758	0.574123606071866	0.776035016496571
SMC	GTF2B	-0.234206322803485	6.29654550139917	0.321466974482723	0.574448493108337	0.776230873673081
SMC	SPIN3	-0.202929449454246	5.88925251531376	0.321063130214616	0.574514981542946	0.776230873673081
SMC	LRRC75B	-0.239984394416929	6.01689495335094	0.320989350392891	0.574618525904092	0.776230873673081
SMC	NKTR	-0.17515145879459	8.43763812590291	0.32119566248049	0.574926575117807	0.776489343130079
SMC	PCYT1A	-0.177663044228146	6.01273445547992	0.318960600597984	0.575815106464559	0.777531541162718
SMC	RIN2	0.186419785983881	6.65692688677684	0.317907452162182	0.576644211004786	0.778493087624764
SMC	GATAD1	0.173116439738049	6.84767301126404	0.31736576611553	0.577022214270148	0.778750195999198
SMC	CWF19L1	0.190418971148493	6.05043142500661	0.316746078925321	0.577106521257934	0.778750195999198
SMC	ZNF784	-0.203638256975574	6.51337357729877	0.316986531066175	0.577185813388253	0.778750195999198
SMC	HUS1	0.188694441069126	6.69543171808636	0.31670851180361	0.577371046934263	0.778842168542915
SMC	SEPTIN7	0.310535995103498	6.69456042830576	0.316483286324276	0.577493392758662	0.77884807656586
SMC	WDR44	0.204013054170128	6.11164329667548	0.315946551809242	0.57760956106658	0.77884807656586
SMC	XRRA1	-0.238957374301519	6.0588626826161	0.31572027833845	0.57777860823876	0.778918152099791
SMC	ZFAND3	0.142779491303035	7.73122526718013	0.315823046688699	0.578089484660746	0.779179364150718
SMC	PAPOLG	0.165345254239778	6.04991744775004	0.314914548335322	0.578208108932199	0.779181395326296
SMC	PLEKHH2	0.177590919900618	8.24690314724267	0.315349711227126	0.578401754797848	0.779239990634112
SMC	HP1BP3	0.174864851598911	7.28361277704911	0.315070461065557	0.578485843039513	0.779239990634112
SMC	SMARCA2	0.181273265130755	7.51208560237314	0.314380370757711	0.578931042014126	0.779593341321786
SMC	NUMBL	-0.14638188125694	7.3341317522045	0.314280062937128	0.578982519084766	0.779593341321786
SMC	EVA1B	0.213653182437294	5.89924222961522	0.312976105803186	0.579304750533598	0.779722308431403
SMC	CYSTM1	-0.161832053701754	6.30551090957736	0.313320983814122	0.579312696614524	0.779722308431403
SMC	PFKFB3	-0.219881203667339	7.90300640740564	0.313247339101523	0.579655296136602	0.779922273231223
SMC	CAMKK2	-0.151296481725282	7.55882893199671	0.313136227928476	0.57969572240018	0.779922273231223
SMC	XPO6	-0.208295601155285	5.87540111045216	0.311585892285275	0.580188669860088	0.780427662874881
SMC	AP1G2	0.185108666255407	6.23444270722821	0.310428233418426	0.580990517751801	0.781274229638578
SMC	GMPR	-0.231238364805919	5.6139842992117	0.309950004808663	0.581071780248077	0.781274229638578
SMC	NAA40	0.264953827107429	5.64648596745471	0.309644088615637	0.581216542814103	0.781274229638578
SMC	PDK2	0.180838670021269	6.91768335466729	0.310305671815793	0.581287755405225	0.781274229638578
SMC	H2AFY	0.185344084407814	6.05996705945746	0.309581425658373	0.581432110903773	0.781310408774551
SMC	TOP2B	-0.231920576665391	5.98891186812482	0.309075744856166	0.581762097858423	0.781595968710034
SMC	ODR4	0.170771998044736	6.67747573583729	0.308891426374747	0.58208231849377	0.781868294960438
SMC	KSR1	0.189132144430495	7.11144051036463	0.308843130955234	0.582215594770382	0.781889453372497
SMC	CACNA1C	0.149078429472102	8.62218316899189	0.308219558414559	0.582717005566302	0.782389090781358
SMC	ECE1	0.160409866047208	8.64357824665307	0.308046109664676	0.582822836902512	0.782389090781358
SMC	EFEMP1	0.248515697860166	6.72593580119958	0.307421113865619	0.582984487733184	0.782448214018332
SMC	ZNF282	-0.183948773732944	6.71421417651674	0.307276986349087	0.583106290503118	0.782453842419775
SMC	DAXX	-0.192219607656388	6.00114641524922	0.306463035200475	0.583354743777498	0.78258470568172
SMC	QRICH1	0.139833992341189	7.45674223023165	0.306927639811234	0.583439071123002	0.78258470568172
SMC	ZSCAN21	0.224191387069991	5.71107536126618	0.305626369813161	0.583698216083003	0.78274614895045
SMC	ANKRD13A	-0.177656978942086	6.20225355475062	0.305592356188406	0.583969752500902	0.78274614895045
SMC	TMEM173	0.159150353049397	7.95729271134295	0.305934872924063	0.584088931868116	0.78274614895045
SMC	PES1	-0.204788035111398	6.1964376628816	0.30520316491668	0.584208112594483	0.78274614895045
SMC	PPP1R12A	0.161692334312365	9.54811378594549	0.305723479088879	0.584241545289519	0.78274614895045
SMC	ZNF275	-0.255907347413458	5.93564704877091	0.304944696696085	0.584265350321349	0.78274614895045
SMC	PKNOX2	0.213558798657094	5.98669448164851	0.304095676164774	0.584750551956154	0.783238458257357
SMC	S100A6	-0.27753272561168	8.89308896704219	0.304486373715682	0.585000822194956	0.783415956131852
SMC	MYO6	-0.225871174805579	6.99384338389848	0.303948293949383	0.585208800889429	0.783469999759028
SMC	ANXA5	-0.163409458805044	8.06487203135645	0.304013514274255	0.585276702059578	0.783469999759028
SMC	SP3	0.188007097291297	7.24636400758245	0.303198701512045	0.585691836834966	0.783684531771862
SMC	KIF5B	-0.135015660436505	8.1988854821971	0.303307278974791	0.585715076002986	0.783684531771862
SMC	EPS15L1	0.132670137717212	7.37105178048631	0.303068418690701	0.585793887306428	0.783684531771862
SMC	WDR59	-0.202625910758478	7.40763919385825	0.302910782012181	0.585908140843716	0.783684531771862
SMC	SRP9	0.252628884420354	5.99565654834969	0.301963292830516	0.586063176953068	0.783734334928394
SMC	SMAD2	0.152555155229792	7.23222902761976	0.302238342569623	0.586283067439629	0.783870829516851
SMC	RBM45	0.221798448719862	5.77677867270493	0.300728821093304	0.586741893721468	0.784186733228134
SMC	WDR37	0.166730053577615	6.59418106635357	0.301229325212141	0.586755081618766	0.784186733228134
SMC	CIAO1	-0.142984002525572	6.37405766691464	0.30084743758377	0.586950921618684	0.784290918162102
SMC	PRRC2C	-0.148933952637492	7.28324727380175	0.300781040433034	0.587204685277993	0.784472444006926
SMC	SEC24B	0.202995217000163	6.19700523633066	0.299268684386824	0.587821682764562	0.785139059512675
SMC	DNAJB4	-0.16111249798	7.67810192260447	0.299659599098999	0.587941068424441	0.785140892859857
SMC	ZNF587B	0.324006611538982	6.23658739409112	0.298641387301938	0.58821075841995	0.785343402722843
SMC	TSC22D2	0.193935968121057	7.50107862393001	0.298126897453199	0.588864664565804	0.786058710545003
SMC	WHAMM	-0.204690661839078	6.06752100634109	0.29621167057332	0.589723745968116	0.786920102733054
SMC	NUP98	-0.161650714545197	7.01729359224559	0.296571188309349	0.589779901854252	0.786920102733054
SMC	TFDP2	0.150771988708941	6.18509747962967	0.295969271497982	0.589880759048239	0.786920102733054
SMC	PGGT1B	-0.187516480032806	5.98880393799956	0.295335937520123	0.590238339241678	0.786920102733054
SMC	BCAP31	-0.250047106994393	6.05813630811299	0.29515218487727	0.590388479400167	0.786920102733054
SMC	WIPI1	-0.188521799475272	5.95371920422365	0.294996901209395	0.590437593651974	0.786920102733054
SMC	OTUD7B	-0.178594031576898	6.63167130837183	0.295376527440221	0.590438619223205	0.786920102733054
SMC	RAB23	0.212766153079557	6.36215369149666	0.29498066369626	0.590559897294041	0.786920102733054
SMC	CPSF1	-0.190291385948326	6.52122419236528	0.294991149336829	0.590648517655323	0.786920102733054
SMC	TPD52L2	-0.135383214344212	7.32947381748181	0.295186567939536	0.590692769134055	0.786920102733054
SMC	INPPL1	0.192965663788053	7.99095395478629	0.294995069810915	0.590860110238937	0.786985448132061
SMC	ENY2	0.146919102602295	6.55149443390235	0.293492060851765	0.591568054062534	0.787770669271024
SMC	ZMAT3	0.242053797857866	5.98441211525627	0.292600880298706	0.5919025318554	0.788052053695638
SMC	EDNRB	-0.174797173145091	7.77989906300749	0.293144837608302	0.592016257984488	0.788052053695638
SMC	TCF21	-0.162346120221594	7.98766273925184	0.292339157555102	0.592534290285559	0.788494177890477
SMC	C14orf132	0.181744378120332	6.48689138366177	0.291836433163782	0.592585433556649	0.788494177890477
SMC	STMP1	0.267613903907282	5.86584289891869	0.291178943360833	0.592749596646725	0.788554902317669
SMC	ST3GAL1	-0.23105169747059	6.45676382876739	0.289558287694422	0.594059335153363	0.790139295636811
SMC	FRS2	-0.197909910006843	6.18303796522671	0.288880583537896	0.59439066718185	0.790421968571027
SMC	SGMS1	0.202707886632502	6.04251235828048	0.288285579705303	0.594665595635308	0.790629537922003
SMC	CSRNP2	-0.146490992754959	6.37292766609703	0.287779348250553	0.595153647007941	0.790842306580312
SMC	PTEN	0.43768958552616	7.37609742179245	0.287840439640956	0.595309904754937	0.790842306580312
SMC	SCAMP2	0.192269577800201	6.26260617969106	0.287070157672493	0.59552889798083	0.790842306580312
SMC	TRIM25	0.191376259575823	6.40074895817634	0.287143929977678	0.595532076836992	0.790842306580312
SMC	COASY	0.190971171876372	6.06194536155228	0.286676056623406	0.595701155691065	0.790842306580312
SMC	ZCCHC8	0.164074748836402	6.39047648348582	0.286838333566591	0.595726975149975	0.790842306580312
SMC	DYNLRB1	-0.282724527295653	7.02753680625402	0.287153834117445	0.595730571127129	0.790842306580312
SMC	CYP51A1	0.360100025911542	5.52036944098387	0.286208511292098	0.595776588092669	0.790842306580312
SMC	PTS	0.171342140052534	6.66922004341507	0.285452518805044	0.596703020065036	0.791631405041478
SMC	SELENOK	0.259257483186386	6.24353287568308	0.285193889892501	0.596712753438051	0.791631405041478
SMC	MTF1	0.256848238229182	5.68159692462088	0.28464051641909	0.596848971794559	0.791631405041478
SMC	UQCRC1	0.16186988245069	7.35822739574607	0.285180588717436	0.597018904779796	0.791631405041478
SMC	COX4I2	-0.18922646934358	6.41527122004696	0.284612600984055	0.597197303320018	0.791631405041478
SMC	VDAC2	0.243649556288308	6.02071525678771	0.284058828990338	0.597354504311026	0.791631405041478
SMC	SDE2	0.23007210277144	5.92972070388719	0.283936980504658	0.597398340031048	0.791631405041478
SMC	DUSP16	0.19405219358857	6.11927680287734	0.283574863614779	0.59771174615668	0.791631405041478
SMC	UBE2R2	-0.154199938156538	7.05505565558513	0.283981002564011	0.597757183686585	0.791631405041478
SMC	ADD1	-0.140028119442378	8.30811253475943	0.284130036726704	0.597763843089579	0.791631405041478
SMC	ELF1	-0.226032123656996	6.26755467689412	0.283603570251881	0.597799672174285	0.791631405041478
SMC	MMS19	0.183103280404539	6.49618243946482	0.283413424298956	0.597955029035152	0.791631405041478
SMC	CD93	0.17955047264038	6.46816664532318	0.283103543469227	0.598145973303222	0.791631405041478
SMC	FXYD5	-0.238128952252254	6.23535352062328	0.283043700926491	0.598151031467129	0.791631405041478
SMC	TMEM68	0.200358397779982	6.32468641001695	0.283007298483504	0.598155880526606	0.791631405041478
SMC	IAH1	0.178992226648271	7.28049874160951	0.282328793156367	0.598839331032065	0.792378295416931
SMC	RGP1	0.177606115303937	6.43805026932035	0.280893974722401	0.599562440133357	0.793177354187159
SMC	STT3B	0.184049350105414	7.78603953405486	0.28108070710052	0.599698821337265	0.793200051363186
SMC	F10	-0.159399415347738	6.60425531144735	0.280585502911884	0.59984664628593	0.793237872737089
SMC	FAM83D	0.27854886557975	6.08375814359733	0.278613107899339	0.600896873066064	0.794468779115366
SMC	S100A10	0.27569416574573	6.29291002081162	0.278406246012375	0.601112871815097	0.794540365051573
SMC	TEP1	-0.197229002442727	6.33319353136998	0.278389421790636	0.60118986888165	0.794540365051573
SMC	WTIP	0.166959439731271	8.86103250034593	0.278467306203944	0.601427029857821	0.7946959343881
SMC	PRELID2	0.188983741651802	6.35681951257376	0.277339068100476	0.601841743900078	0.795086005196032
SMC	SEC63	0.149447764601143	6.32751205945526	0.276895751858422	0.602125843896356	0.795303402708449
SMC	TMX1	-0.261337914422014	5.63851529929995	0.275249510163107	0.602982429006986	0.79618349697094
SMC	CAPN7	-0.1557245800444	7.16240910100162	0.275869203302969	0.60303151078259	0.79618349697094
SMC	RINT1	-0.16846136355408	6.40743441025454	0.275194547149256	0.603298495278913	0.796377954184644
SMC	EMP1	-0.290789969906544	8.34299725701036	0.275384810521578	0.603433633127131	0.796398325966039
SMC	FARSB	0.158422448193231	6.29046617755664	0.274585414951578	0.603623783343789	0.796491279370533
SMC	PMPCA	-0.1941160550646	6.25488104291811	0.274348464352661	0.603806686425553	0.796574635096015
SMC	ROBO3	-0.169179564288957	7.03011088768529	0.274151217408619	0.60413625702952	0.796851411185051
SMC	TPGS2	0.179346650559177	6.30351977980995	0.273621876445721	0.604260082635148	0.796856755157907
SMC	FLCN	-0.238203294019191	8.20676416046358	0.273868240203218	0.604424755898312	0.796915953426767
SMC	AAGAB	-0.183892313801124	6.00683746017271	0.272824641646041	0.604715444325156	0.797141242539184
SMC	AFTPH	-0.17805829407875	6.02467473171073	0.2724206311643	0.604988539869238	0.797343255893431
SMC	ZMYND11	-0.151090926598152	7.16090151916874	0.272475203436136	0.605259561271594	0.797542456157638
SMC	COL5A1	0.180502602251785	9.37794452775005	0.272092003218759	0.605601986704598	0.797835647038751
SMC	SLC41A1	-0.171883623120928	6.35877587438271	0.271447691915947	0.605751249412831	0.797874294663149
SMC	KLHDC2	-0.126006655091724	7.8513175006563	0.270851742532923	0.606398287946255	0.798568450060656
SMC	POLR2G	-0.156566155579733	6.16883718604789	0.270148296896626	0.606543826847022	0.798602034437609
SMC	PHC3	0.147653454192763	7.63966681206348	0.270321451729244	0.606727854154508	0.798621429575733
SMC	TBL3	-0.13222926275921	6.58904818987154	0.269966283220016	0.606798636179969	0.798621429575733
SMC	DIS3	0.184402198720866	6.93268085664817	0.269737927514569	0.607009491228292	0.798664554154601
SMC	ZBTB38	0.290535314641083	6.96989099269008	0.269645562579668	0.607071494116912	0.798664554154601
SMC	TTC33	0.188492144605822	6.04985272885105	0.268826405188982	0.607336238418732	0.798854882206371
SMC	SAMHD1	0.271444029853696	9.06876473552719	0.269024919974875	0.607633267316194	0.799087591906432
SMC	DIPK2A	0.239277774239722	6.85107633920251	0.26731697410019	0.608599890428436	0.800198309466651
SMC	ADAMTS7	-0.205458313292815	6.54188434658801	0.267069561640956	0.608718419391361	0.800198309466651
SMC	SOAT1	0.256366781306087	5.51590485243897	0.265694064802492	0.609229519804971	0.800711970616846
SMC	DOP1A	0.193302822453469	5.86563134680244	0.26537579247912	0.609571980624458	0.801003829171345
SMC	SEPTIN11	0.138559451394224	8.27241681601379	0.265896843606046	0.609710245241305	0.801027302841707
SMC	TPGS1	0.15412117422249	6.672023748432	0.265064606234837	0.610067517587801	0.80120521072962
SMC	YPEL5	0.19301995549293	7.45441354610541	0.265137972226983	0.610163739272509	0.80120521072962
SMC	NHP2	0.325282042047431	5.89735895762084	0.264359788678512	0.610249305625616	0.80120521072962
SMC	PREB	0.182429189433575	6.23836843263426	0.264464551884925	0.610327372309892	0.80120521072962
SMC	UBE2Z	0.155544874220232	6.41875490812458	0.264024182415855	0.610690055589129	0.801378182894975
SMC	ERCC1	-0.163687855019924	7.07035328021933	0.264282285157749	0.610700043180148	0.801378182894975
SMC	REV3L	0.1745603070079	6.21268413681362	0.263271589504936	0.611123107669205	0.801644114331198
SMC	ESYT2	0.158135976592402	8.92014937837476	0.263775031099582	0.611143686740995	0.801644114331198
SMC	PTPRF	0.174512767738328	6.77303939039275	0.262637879779702	0.611726169376002	0.802125313656887
SMC	SPTY2D1	-0.206395578370752	6.18083135706182	0.262254740158007	0.611839823136455	0.802125313656887
SMC	METTL14	0.178626918218815	5.95225255113525	0.262015374621375	0.611872233099158	0.802125313656887
SMC	C20orf194	-0.165699509736899	7.01323114425637	0.261624298152568	0.612484124587606	0.802717957175166
SMC	ATXN7	0.142922143506324	6.81724371530263	0.261303874537631	0.612641678681129	0.802717957175166
SMC	SH2B1	0.148216800675715	7.842570950755	0.261114967014929	0.612910628074858	0.802717957175166
SMC	JPH2	-0.204083650113674	7.53745783389608	0.260790709474558	0.613115424494586	0.802717957175166
SMC	RNF214	0.142612892886241	6.56652902072184	0.260226050574587	0.61330666087566	0.802717957175166
SMC	SNX6	0.146746562565349	6.9034363456001	0.260302331008588	0.613340160444949	0.802717957175166
SMC	GON4L	0.161343846896637	7.41551841061263	0.260343669715359	0.613395157492728	0.802717957175166
SMC	FXR1	0.182842399125621	6.11734644378095	0.259839886349523	0.613410386221991	0.802717957175166
SMC	IARS	0.187147066160572	6.00383933245373	0.25968162803959	0.613474372297502	0.802717957175166
SMC	GTF3C5	-0.194334276898266	6.30308090895721	0.259819321741282	0.61353086009856	0.802717957175166
SMC	ATP6AP1	0.209714363319161	6.24614180501388	0.259240380254196	0.613863090069865	0.802994718488952
SMC	STX17	0.180146344251991	6.77032151014986	0.258967734430502	0.614214499980275	0.803296455350653
SMC	BLZF1	0.180781555832608	6.27217251825242	0.258395076032416	0.614452617130872	0.803449933524311
SMC	PI4KA	0.14417515729573	7.58488398442891	0.258158595889653	0.614900636589883	0.803860868390442
SMC	KLHL5	-0.162227723183247	6.40376046121429	0.25769878066575	0.615008540524177	0.803860868390442
SMC	SLC38A2	0.195345110853849	9.6389182998946	0.257435878062522	0.615441092484443	0.804215443480174
SMC	SLC35B1	-0.195129710247982	6.06198758851697	0.256577744320682	0.615661488237736	0.804215443480174
SMC	MCL1	-0.23882085348427	10.6532624888193	0.257034682756102	0.615710443319722	0.804215443480174
SMC	IPO9	-0.174445640652708	6.84656658812148	0.256760495630624	0.615763335200362	0.804215443480174
SMC	CAND1	0.173187523176157	7.05185095456481	0.256590540906943	0.61590002207527	0.804236083781506
SMC	CHMP2B	0.196954210539542	6.25764098510155	0.255993395533735	0.616089316687878	0.804325397159429
SMC	PSMD3	0.130613000398712	7.56372775511567	0.256122752478315	0.616291362056775	0.804336895047204
SMC	SLC39A9	0.178873045100269	6.12085218671378	0.255559739081564	0.61633992047958	0.804336895047204
SMC	SDHB	0.159091800200049	6.29235715423702	0.255042321642067	0.616759989759862	0.804681564637355
SMC	MTSS2	-0.186865694215777	8.89408569380729	0.255387615381721	0.616845931106345	0.804681564637355
SMC	ZNF324	-0.171693925926571	6.16802004436927	0.254371146457894	0.617212771360063	0.80500226776289
SMC	LRCH2	-0.176223850604127	7.00549215923362	0.254228609486244	0.617533057256534	0.805114399690226
SMC	ZFHX3	0.171795217451532	8.15709273884613	0.254274378412914	0.617598107417915	0.805114399690226
SMC	TNFRSF1A	-0.141112055132973	8.36177997120124	0.254102766027766	0.617724819733869	0.805114399690226
SMC	AKT2	-0.127819271897436	7.82873146802445	0.253990986507426	0.617782806315738	0.805114399690226
SMC	PCGF5	-0.181686878682497	7.29332443703556	0.252898952492487	0.618493471210302	0.805359382342156
SMC	ZBTB11	-0.176618061652431	6.49569272916481	0.252649418107558	0.618508643471326	0.805359382342156
SMC	USP16	0.147772337872897	7.50838374059092	0.25280281386033	0.618571445800714	0.805359382342156
SMC	ZBTB45	0.195218696137624	5.92179763177771	0.252032894090606	0.618697980985588	0.805359382342156
SMC	SEMA5A	0.180748371280853	7.79003888172022	0.252592815326635	0.61873953806942	0.805359382342156
SMC	GTPBP4	0.178399747334125	6.32013768021756	0.252151303745698	0.618763562493034	0.805359382342156
SMC	USP13	0.170896187717279	6.04701142704259	0.251520800117951	0.619102641627819	0.805359382342156
SMC	NBN	0.200475226851694	6.15392206514845	0.251455824737125	0.619184185682857	0.805359382342156
SMC	CHSY1	0.189081159169677	8.66356879968718	0.25197873185886	0.619194968632441	0.805359382342156
SMC	ATL1	-0.219380221784697	5.64231581037963	0.251101381926746	0.619285879107958	0.805359382342156
SMC	AJUBA	-0.242181015499531	6.03103474493996	0.251206340948805	0.619362736181157	0.805359382342156
SMC	CAV1	0.247680542676958	9.24808055291888	0.251559707972565	0.619487413065777	0.805359382342156
SMC	CNN2	-0.243434145726394	7.58519858606083	0.251423255553153	0.619544463975223	0.805359382342156
SMC	TMEM184B	-0.12678848748727	7.93261974448036	0.250785533753992	0.620006426853666	0.805802453185669
SMC	ECI2	0.16060849282838	6.82234999365146	0.249712277023168	0.620605442765395	0.806232618907562
SMC	LIG1	-0.192792144182738	6.03841092936505	0.249361903783027	0.62064261683685	0.806232618907562
SMC	CHERP	-0.163383840239799	6.95730521345463	0.249643943900759	0.620700958070725	0.806232618907562
SMC	MTMR12	-0.178594984215765	6.17420879736641	0.248794609572074	0.62108724882351	0.806576901507478
SMC	TCOF1	-0.172951280535588	6.73420005456562	0.248531673897098	0.621432730096227	0.806758366531787
SMC	TRAF3IP1	-0.217469223207466	6.04111474907451	0.248183682881183	0.621469506760169	0.806758366531787
SMC	TRAPPC9	0.141245719622413	7.32271653603672	0.248360586448676	0.621638599956962	0.806820445866888
SMC	TCEA3	0.204225361818924	7.07777758124306	0.247405008419486	0.622266533094812	0.807477910021413
SMC	SLC25A38	0.196928745118303	5.95622277601144	0.245863108963045	0.623023031860058	0.808301917114853
SMC	MARCH6	0.173053368119657	7.89385930862021	0.245653449916821	0.623588000781098	0.808877163033076
SMC	TXNDC11	0.152467830077076	7.12823583397252	0.245052874567427	0.623931961265756	0.808912603194338
SMC	RABGAP1L	0.119472543560836	8.23635000925874	0.245128570722199	0.62397317629947	0.808912603194338
SMC	UBE2A	0.118200121868783	6.71888606664895	0.244870824851912	0.623980081105267	0.808912603194338
SMC	KAT8	0.141776092457377	6.67059097846061	0.244471474917582	0.624247051225162	0.809101038729983
SMC	TXNRD1	-0.136218001604077	7.46381740124586	0.244294360203103	0.624522331477707	0.809300169715852
SMC	HSP90AA1	-0.142410761576006	7.32669312950628	0.243437121292621	0.625114518949538	0.809909813937932
SMC	MON2	0.125533554440988	7.89240024016929	0.243242807372769	0.625290729640743	0.809980378563058
SMC	PTPA	-0.146808048028842	6.86106119171397	0.242762068456031	0.62552096592717	0.810120885013327
SMC	LSM8	0.15016220985266	6.15313249718192	0.242016476010057	0.625823393669046	0.810354814729498
SMC	CFL1	-0.207507894079816	7.73175783898889	0.242142551463962	0.626067920134017	0.810411924454372
SMC	TPR	-0.152291369150551	7.75044310990291	0.242036336041025	0.626143180128683	0.810411924454372
SMC	FOCAD	0.150267070434882	6.27912817463706	0.241503714940531	0.626232933055754	0.810411924454372
SMC	KIAA1324L	0.190647005876462	5.99867347424731	0.241037933110185	0.626459655810482	0.810547664353779
SMC	PSMD6	-0.170423515853574	6.28590254111406	0.240704938442	0.626837324678881	0.810878615805677
SMC	GSDMB	-0.153063940813328	6.12189691962159	0.240447688194874	0.626962535677057	0.810882921823379
SMC	P4HA1	0.180364613207431	6.40705704021302	0.240183677008075	0.627212874931099	0.811049029527036
SMC	YTHDF2	0.248110292706359	6.16447149321943	0.239162244022218	0.62785354701839	0.811473948141541
SMC	TMEM134	-0.185357838595613	6.17866009523634	0.239033318168051	0.627995930568494	0.811473948141541
SMC	NR3C2	0.157951282227781	6.46174112017346	0.238939518278144	0.628123400100313	0.811473948141541
SMC	CTTNBP2	-0.173373629103664	5.91168908748359	0.23871207720765	0.628131005672019	0.811473948141541
SMC	SGCE	-0.19267655351968	6.6415634713381	0.23896038610595	0.628187456184789	0.811473948141541
SMC	ITGA3	0.149017097187298	7.89303621455745	0.239053611700502	0.628273306309496	0.811473948141541
SMC	LSM14B	-0.170158032462346	6.45158358601888	0.238234761380528	0.628656215522689	0.811810908748535
SMC	AAAS	0.144844776360252	7.41607582750843	0.238079502068437	0.628932825126293	0.812010495937362
SMC	SNED1	-0.21127910071266	6.24480212656064	0.237111606538567	0.629402546449453	0.812459282407492
SMC	IPO8	-0.155855856098528	6.63372086036028	0.237054452272305	0.629551419936554	0.812493811219766
SMC	SYF2	0.157830775689879	6.15678384425044	0.236178398892095	0.63000798641956	0.812874263776109
SMC	DCAF15	-0.163032243797492	6.81100467636501	0.236360211190281	0.630090572417465	0.812874263776109
SMC	IFT27	0.196551896338337	5.93375198136815	0.235409014733255	0.630479435236578	0.813016154068472
SMC	ARMC8	-0.145679561956559	7.8367211795057	0.235739190641882	0.630658444425427	0.813016154068472
SMC	LMO7	-0.166382985746393	6.42036961428626	0.235320947581007	0.630745336472805	0.813016154068472
SMC	FBXW4	-0.155030578230449	7.69634950757774	0.235458003626836	0.630853547027626	0.813016154068472
SMC	MICAL1	-0.152631202325344	9.57054625233817	0.235477205789607	0.63086864840518	0.813016154068472
SMC	OTUD6B	0.162527679008208	6.32140612708641	0.234846232448996	0.631027294088074	0.813016154068472
SMC	STK40	0.176636833148658	6.15501552779702	0.234726758107187	0.631055977695714	0.813016154068472
SMC	PUS7	-0.206017624950428	6.33260597904411	0.234443082276623	0.63135781300092	0.81319030812392
SMC	SETDB1	-0.167185828805415	6.99511317566502	0.234547686646507	0.631435612771407	0.81319030812392
SMC	ERMARD	-0.155714435466564	6.49185531422514	0.234090940281882	0.631656642550901	0.813308378178296
SMC	N6AMT1	0.159056081511595	6.23181706539399	0.233681709261959	0.631842343658499	0.813308378178296
SMC	FAM160B1	0.196232071780046	5.95822031896836	0.233375556793031	0.631964009775891	0.813308378178296
SMC	HARS	-0.151272344829585	6.15240338412855	0.233156689672518	0.632229461498066	0.813308378178296
SMC	PABPC1L	-0.170137052895746	6.99143400157015	0.233416890912258	0.632255862860902	0.813308378178296
SMC	SMYD2	0.220404804808934	5.82681857137575	0.232807902839944	0.632328310929044	0.813308378178296
SMC	WWC2	0.16302291387756	6.29810335321216	0.23296776218035	0.632383021240993	0.813308378178296
SMC	ZNF512B	0.151413289949032	7.17870941278107	0.233071014390622	0.632520618271509	0.813328116227358
SMC	CCDC85B	-0.219821122516621	6.61644099040482	0.232046194406134	0.633181319232835	0.813959031264041
SMC	ANKRD27	0.166786033103185	6.61089103274908	0.231775829320146	0.633347485834902	0.813959031264041
SMC	BCLAF3	-0.172524680611635	6.19753154687437	0.23141769317453	0.633514736140281	0.813959031264041
SMC	PMM2	0.154095682232811	5.90855018838588	0.231044273795774	0.633652895927363	0.813959031264041
SMC	CDC37	0.143207616949099	7.85424002827434	0.23152833132527	0.633712112706753	0.813959031264041
SMC	ZNF697	0.167657722326189	6.63094326302894	0.231031251710309	0.633895595537367	0.813959031264041
SMC	MANF	0.226241546919958	5.98114672387543	0.230702936041389	0.63392052941133	0.813959031264041
SMC	PHF1	0.136808028330089	8.2655717079293	0.231087018573385	0.634052044728684	0.813959031264041
SMC	ZNF493	-0.124504126401877	6.92549108931081	0.230853925008937	0.634112379233658	0.813959031264041
SMC	CBL	0.185695839886515	5.90095869261937	0.230062365048822	0.63436662004709	0.814128303081267
SMC	TUBGCP3	0.135982904055812	6.95926231635443	0.230191374409096	0.634588066914497	0.814231175328241
SMC	IDH2	-0.136337393112945	7.32262392073509	0.230098467521517	0.634721892979979	0.814231175328241
SMC	TMEM208	-0.155551946569287	6.5093795404635	0.229773614731175	0.634813934529925	0.814231175328241
SMC	NFS1	0.192606625146659	5.85618275229246	0.228897296501693	0.635207266037167	0.814578631639413
SMC	LDLRAP1	-0.182726560835686	6.62057546532784	0.228258891497701	0.6359569154382	0.815378410999472
SMC	ATRAID	0.203862884608741	6.12988605018462	0.227848206176513	0.636076048863259	0.815378410999472
SMC	FADS2	-0.163986504341116	6.46517955870766	0.227460381435222	0.63650634885125	0.815429287074241
SMC	TOM1	-0.149091403153619	6.6537483031925	0.227428334796441	0.636575484667813	0.815429287074241
SMC	MTOR	-0.161247171021273	6.48183353688543	0.227328574597383	0.636606749461295	0.815429287074241
SMC	ADAMTS10	-0.217194758192371	9.35364568625551	0.227619145758246	0.636607495097496	0.815429287074241
SMC	PSMG2	-0.149372247352322	6.07701091128858	0.226992846023632	0.636728565511902	0.815429287074241
SMC	EPB41L1	0.190255073280541	6.20705092342985	0.226746654315251	0.636917772974376	0.81549273662955
SMC	ZDHHC21	-0.182710201871532	5.91667765704476	0.226522274307238	0.637023260523639	0.81549273662955
SMC	FAM168B	0.217803280984766	6.34050788408012	0.226432625057631	0.637192786880028	0.815552830148677
SMC	NFKBIL1	0.169540677519513	6.04870261092567	0.22604837507484	0.637383577725585	0.815640112061612
SMC	ZNF131	-0.179910286861814	6.03152987052063	0.225423643440151	0.637878306373168	0.815911959046291
SMC	SRA1	-0.126499298560567	6.84460662276257	0.225677715887732	0.637911694079293	0.815911959046291
SMC	BSDC1	-0.132454041894943	8.15585878933088	0.225688829818562	0.638026807062172	0.815911959046291
SMC	FAM193B	0.126815382858669	8.68732905033679	0.225569473707434	0.638123354709696	0.815911959046291
SMC	MGMT	0.162458751588208	6.17539710044801	0.224836391947709	0.638329404393201	0.815911959046291
SMC	TAF4	-0.154431223395178	6.33338059944429	0.22485545500596	0.638398056554592	0.815911959046291
SMC	TBC1D2B	-0.148574000810441	9.00134364917133	0.225125870010117	0.638454480504282	0.815911959046291
SMC	R3HCC1	0.169985371968575	6.14584093404016	0.224255294540675	0.638750605526328	0.815998789503435
SMC	CHIC1	0.176272919838996	6.10791145679504	0.224213922010769	0.6387677282029	0.815998789503435
SMC	MT-CO2	-0.345870540608576	9.24622885248114	0.224345232455439	0.63903458814351	0.81618297464365
SMC	POLG2	0.162976265340608	6.5410992138039	0.223459910403515	0.639469024946354	0.81658107926451
SMC	STK4	-0.125047020030225	6.7150223649225	0.223136090725284	0.639777691936121	0.816681579985845
SMC	PGRMC1	0.167214295469958	6.51044116322015	0.223015389579194	0.639793235365433	0.816681579985845
SMC	KHDC4	0.158307623999618	7.1833749629992	0.222831770750492	0.640072936538872	0.816881881218707
SMC	BAG2	0.196800065764329	6.80281042269148	0.222382316912708	0.640338009030495	0.817063439601051
SMC	TBC1D13	0.154622092871027	5.97623980291831	0.221799244966561	0.640531312530996	0.817153369562554
SMC	ROMO1	-0.21694557744728	5.59306417664088	0.221285977886129	0.640822497922793	0.817368113243931
SMC	ACBD4	0.167242866679167	6.43874915308082	0.221029730852549	0.641260443292322	0.81768128505722
SMC	TSTD2	0.143900887395022	6.45840484439177	0.220970158514524	0.641313835176398	0.81768128505722
SMC	WWOX	-0.123913073756764	7.67041531129576	0.22075445692581	0.641689967284775	0.817993695824156
SMC	COMMD1	0.162236786537923	6.86061916939705	0.220448488222869	0.641804763595685	0.817993695824156
SMC	TAF8	-0.166221950766049	6.29648911823188	0.219992696779317	0.642029370202312	0.818123233088677
SMC	TRIM26	-0.159436510572773	6.11673163290248	0.219490522889815	0.64235099400263	0.818347811095279
SMC	NOM1	0.175945897656839	5.82978745890841	0.219067413895137	0.642537842516053	0.818347811095279
SMC	FAM91A1	0.124820713630515	6.88718015457394	0.219438369393338	0.6425746227509	0.818347811095279
SMC	ARF1	-0.271931441002792	6.6507469521054	0.219006337216326	0.642878705594639	0.818474120613311
SMC	EML2	0.169996255493041	6.3093219292392	0.218619866800356	0.643039492366783	0.818474120613311
SMC	R3HCC1L	-0.198738746678099	6.02931498714094	0.218393538949883	0.643155555855794	0.818474120613311
SMC	REXO2	0.125512579860296	7.99156273277389	0.218746753197135	0.643217661568437	0.818474120613311
SMC	TCERG1	0.129362290290215	7.47644570245238	0.218512253773653	0.643359058168471	0.818474120613311
SMC	HMCES	-0.147562509474548	6.03292224875063	0.218050117373837	0.643411942102453	0.818474120613311
SMC	PSMC6	-0.161511610769753	6.22441538444473	0.217880499684529	0.643605108584243	0.81856333156394
SMC	NDUFB8	-0.133031581145473	6.82705072430172	0.217831833511855	0.643794744397688	0.818648018822212
SMC	STYX	0.179227337241683	5.72667677741083	0.217096153117397	0.643999130076786	0.818751426027299
SMC	RIOX2	-0.198671964413088	5.65458462246423	0.216837335419144	0.644208274381263	0.818860842464376
SMC	RPA1	0.173793589461872	5.97765665748264	0.216754591186816	0.644344096179968	0.818877033788983
SMC	CHURC1	0.160703060724766	7.2978391763637	0.216596600877417	0.644792124582268	0.819289916891869
SMC	ARFGEF2	0.152315177195087	6.72327317520779	0.215110843081433	0.645825332311039	0.820307131565699
SMC	TRPV1	-0.1747892749622	5.86142618490475	0.214530765425758	0.646038147381741	0.820307131565699
SMC	PRELID3A	0.185993506709185	6.22859129857776	0.214640987232154	0.646041643216754	0.820307131565699
SMC	TMCO1	-0.159638755548746	6.90721864854093	0.214846498675804	0.646085881467648	0.820307131565699
SMC	PEBP1	-0.303661550189675	6.95431896593878	0.214638554261611	0.646258875317685	0.820370215128517
SMC	MXD4	-0.127094733302415	7.64826713418962	0.214269213465018	0.646610597291897	0.820660111366461
SMC	ANGPT1	0.216220850284398	7.45851372291444	0.213628826342104	0.647076344461412	0.821094587011592
SMC	SNAP23	-0.143596618335996	6.38253743393335	0.21259619024785	0.647690777780352	0.821717533289985
SMC	USP54	0.181933488704609	6.17870453825129	0.211494996929684	0.648445759910199	0.822447627613555
SMC	SLC2A4	0.144088696027981	6.44211825007483	0.21139174999342	0.648611270153443	0.822447627613555
SMC	ZNF830	0.17705073840679	6.17592536301077	0.211247703913629	0.648637111391601	0.822447627613555
SMC	HMGN1	0.138851936182344	6.74690310280462	0.210607842075161	0.649295627002796	0.823032176642425
SMC	FGD1	0.17393425610447	5.88653910173739	0.210207545517565	0.649345542641829	0.823032176642425
SMC	NDE1	0.160174154375003	6.81468482427718	0.209772270035586	0.649956838922794	0.823650066543495
SMC	FBXL3	0.224133912578738	8.186348037606	0.209755115067366	0.650110611828383	0.823688040467383
SMC	HOXA5	-0.210219178857133	6.96352476393996	0.209415853481653	0.650280866107046	0.823746877800872
SMC	ELMO2	-0.174470095892796	6.13751089864083	0.208731003411044	0.650612953360631	0.823868690953929
SMC	MIB1	0.16138406852892	6.44831603183339	0.20878365075406	0.650634543059954	0.823868690953929
SMC	LDLRAD3	-0.203735316883574	6.30661401198206	0.20853859399404	0.650818189937383	0.823868690953929
SMC	PDGFRB	0.162874979846054	10.9220579012	0.208650958594334	0.6509739412416	0.823868690953929
SMC	ARRDC1	0.171967277815835	6.4666064525415	0.208252927531139	0.651051636230984	0.823868690953929
SMC	ATP1B3	-0.35221136688181	7.7099755891916	0.208440077232095	0.65112003262224	0.823868690953929
SMC	COPA	0.130928944965829	7.54361455582514	0.208009249653072	0.651433805308641	0.824059270928228
SMC	CCM2	0.173267419973595	6.20980609014178	0.207549180013849	0.651523697834817	0.824059270928228
SMC	ATP6V1G1	0.207865783554837	5.77848902371175	0.20721047356374	0.651642240245514	0.824059270928228
SMC	CLPTM1L	0.143561961739822	6.61220056476954	0.207202754784758	0.651913664844487	0.824245840404859
SMC	SPSB1	-0.169754156203529	7.67794661495811	0.207151692463921	0.652120206933428	0.824350320487953
SMC	HDAC4	0.152709300774083	6.23552752283766	0.206403474388098	0.652430906545754	0.824385235654695
SMC	MRC2	0.151816710928143	7.21181615205782	0.206668890206685	0.65244391262266	0.824385235654695
SMC	ARFIP2	-0.127512858558854	6.79471560887705	0.206505156639508	0.652519562747276	0.824385235654695
SMC	EXOC1	0.124252793893589	6.461782655752	0.205718834843842	0.653039097204863	0.824694164436517
SMC	STXBP1	-0.127502005884803	7.1343885290818	0.205859216435964	0.653080480485315	0.824694164436517
SMC	AGT	-0.225072679987069	6.16357175985109	0.205449842280423	0.653191533350142	0.824694164436517
SMC	AIP	0.1476744962852	6.89952994336923	0.205484962549981	0.653323292974924	0.824694164436517
SMC	USP3	0.142120409137464	7.17497198300043	0.20542214607604	0.653417938240546	0.824694164436517
SMC	RFT1	0.162448360221869	6.05457762678182	0.204793847635264	0.653636668778504	0.824694164436517
SMC	ECD	0.158319120102589	6.4169251085878	0.204905053806027	0.653662570161352	0.824694164436517
SMC	MED23	-0.134434319582102	6.74214839579374	0.204918410596319	0.653755752778926	0.824694164436517
SMC	IGSF9B	-0.149936164368658	7.87777057744204	0.20491095946682	0.65388787545203	0.824704461683858
SMC	YWHAZ	0.14305550080353	7.78878189947607	0.204515829133356	0.654189837191829	0.82481091175485
SMC	CLINT1	-0.137250503075084	7.37733040123897	0.204150493811575	0.654452805489043	0.82481091175485
SMC	MAN1A2	0.244628146327064	5.91074695779321	0.20357458857053	0.6545425164372	0.82481091175485
SMC	TADA3	-0.12817536434092	6.5007165626224	0.203797079887766	0.654584320266784	0.82481091175485
SMC	SNX17	0.158325622284262	6.47414785503037	0.203694689562467	0.654634513707828	0.82481091175485
SMC	RAB2B	0.147545313282814	6.27265732163324	0.203518182273217	0.654716131816829	0.82481091175485
SMC	FIGN	-0.157067949902158	5.92987072912831	0.203145562381116	0.654928997104584	0.824842571546405
SMC	CEP126	-0.186349241420959	5.93663426384751	0.20307501005483	0.654989223730596	0.824842571546405
SMC	CGNL1	-0.171773222237557	6.16365038002847	0.201789749365719	0.65608147383174	0.82594805352248
SMC	DNAJC8	0.162070486768025	6.39834778314688	0.201720531173983	0.656177117485231	0.82594805352248
SMC	OGFOD3	0.14047501693034	6.00215796295811	0.201345284116614	0.656353267461024	0.82594805352248
SMC	ZBTB44	0.162087252744485	6.76116001052166	0.20159294565843	0.656370702262605	0.82594805352248
SMC	ARID1A	0.154852911936923	6.60185690906989	0.201355493344755	0.656522744185791	0.82594805352248
SMC	MPP3	-0.183216586390867	6.05499336926102	0.200983906796405	0.656690403074916	0.82594805352248
SMC	DDR1	-0.156522539417458	6.62076880746756	0.201120505646551	0.656736089453468	0.82594805352248
SMC	SNAI2	-0.192817338033136	7.12723043390602	0.200755752523268	0.65711857524978	0.826132544110093
SMC	GABPA	0.281707429626955	5.75403155756833	0.200251552891117	0.65713113233588	0.826132544110093
SMC	TMED5	0.168506164197357	6.22012156035403	0.199519332374069	0.657878833316425	0.82686204697057
SMC	CNPY3	-0.136145985881261	6.57789331521702	0.199450376253279	0.658059462807731	0.82686204697057
SMC	UBA5	0.134871943026606	6.51724845304238	0.199375089924928	0.658084253526104	0.82686204697057
SMC	NFIX	0.137368319348238	7.5626410659401	0.198870939181449	0.6586591639594	0.827428137806248
SMC	MBD6	-0.136171001217283	7.65597531776589	0.198155263738341	0.659245952244756	0.827464403177399
SMC	BUD13	0.182985592863166	5.61917785832486	0.197567753241019	0.65925471579303	0.827464403177399
SMC	PLCB3	-0.17664823646765	7.04497085976091	0.197633966187527	0.659605554654524	0.827464403177399
SMC	ANK3	0.152711561472212	6.00613031978293	0.197143192456332	0.65972058149002	0.827464403177399
SMC	HEBP2	-0.155515477031809	6.1941757748148	0.197122994261146	0.659826243191887	0.827464403177399
SMC	SS18	0.118204662868274	7.38745247593771	0.19724096115282	0.659952798238427	0.827464403177399
SMC	TFRC	0.189258263846631	6.19773314922993	0.196462709746139	0.660327662771879	0.827464403177399
SMC	CYP4V2	0.16262739262397	7.17560193527368	0.196717297194508	0.660347639208144	0.827464403177399
SMC	OBSCN	-0.206760255234259	8.88346765676635	0.196466671154018	0.660635757624646	0.827464403177399
SMC	EP300	0.117082453991918	8.06849616867342	0.19622881086163	0.660813748427984	0.827464403177399
SMC	TRMT44	0.180462933329836	5.86130507325836	0.195660163363867	0.660870075216222	0.827464403177399
SMC	CACNA1D	-0.177098507550733	6.17122153437712	0.1957555112744	0.6609264255322	0.827464403177399
SMC	MERTK	0.167023043160288	6.94636274512303	0.195767999022611	0.661077976050167	0.827464403177399
SMC	DAP3	-0.130606637115469	6.58237121684905	0.195696094808979	0.661082429298189	0.827464403177399
SMC	GTPBP2	-0.187279045834154	7.93329226000974	0.195876491567365	0.661096979314038	0.827464403177399
SMC	MLEC	0.152931399570337	6.74194687196871	0.195609999324494	0.661168054097602	0.827464403177399
SMC	IER5L	-0.178242181697177	6.52862153805272	0.195560676800017	0.661183261945607	0.827464403177399
SMC	WDR26	0.110872965511388	8.30742141038183	0.195748369677892	0.661209171591426	0.827464403177399
SMC	SEMA6D	0.157662885417005	6.39736090642693	0.195385835241529	0.661262578001324	0.827464403177399
SMC	NRGN	-0.243353612866691	7.35429438474505	0.195542904537297	0.661331262402747	0.827464403177399
SMC	JRK	-0.205732328768653	5.82922157605486	0.195010224453191	0.661422350527291	0.827464403177399
SMC	ADAMTSL2	0.198812394236236	7.23511223177578	0.195363407729897	0.661447998910696	0.827464403177399
SMC	MTUS1	-0.142787834691036	8.09325676728718	0.195324531881281	0.661548648805139	0.827464403177399
SMC	ZCCHC24	-0.12650735390879	7.88182135320845	0.194737746680721	0.662016575207635	0.827894036627143
SMC	NECAP1	-0.160515282617134	6.04075931434671	0.194135692460175	0.662199060362555	0.827966613153933
SMC	CIC	-0.126239536343839	8.25605861682274	0.193719066621785	0.662856185823161	0.828632507380964
SMC	AKTIP	0.157454577677842	6.04961548690639	0.1929034849725	0.663175675219764	0.828876153905146
SMC	CCDC59	0.177001475461677	5.96769680473207	0.191821671876358	0.664032681729055	0.829778527404586
SMC	XPA	0.16286991201267	7.07673219637251	0.191996689939943	0.66416897734987	0.829778527404586
SMC	MTERF4	0.148022899093342	6.98131101811903	0.191854302073116	0.664271822780223	0.829778527404586
SMC	ARMCX1	0.131385006388427	6.50392674976844	0.191386121838405	0.664555663836259	0.829877707910042
SMC	RNF5	0.189668558290795	5.94012965275113	0.191112127383465	0.664605108667291	0.829877707910042
SMC	ABCA2	0.133424245621846	6.8861218985502	0.191202920247722	0.664789566553751	0.829877707910042
SMC	GMDS	-0.161522071085161	6.00401817717301	0.190880478582642	0.664850170323241	0.829877707910042
SMC	EVI5L	-0.205268406915768	5.69468209837976	0.190442858067142	0.665113933468176	0.830051209784988
SMC	SUMO3	-0.137801248430917	6.99089295011321	0.190686944607424	0.665245435800394	0.83005961822581
SMC	NDUFS4	-0.118794650142408	7.06890068583647	0.189897169848406	0.665905904125389	0.830727916772213
SMC	DOK6	0.129181377481392	6.57100651688187	0.189450071256887	0.66616614535384	0.830896768848725
SMC	STXBP3	0.124851642021552	7.06872608381679	0.188975005887727	0.666655407170405	0.831351157245493
SMC	SMIM12	0.133024233194086	6.58015414487166	0.188565854383393	0.666898326522878	0.831498232075844
SMC	UGP2	-0.149408098570494	5.91596573195269	0.187995917720389	0.66720306460394	0.831668947389399
SMC	MDFIC	0.144333289924387	6.05285360082789	0.187783624216918	0.667394905938751	0.831668947389399
SMC	NUP54	0.159464634334028	5.96116407320935	0.187728156698628	0.667410267565309	0.831668947389399
SMC	TLE2	-0.149234443153731	7.22317198336628	0.187648896718347	0.667784144103644	0.831894379318522
SMC	EPRS	0.153513754998639	6.18724243755375	0.187244354971505	0.667883433233376	0.831894379318522
SMC	ACO2	-0.155364774742968	6.07816909524206	0.186910883457775	0.668156783209238	0.831894379318522
SMC	KLHL25	-0.20467182234232	6.13942855734743	0.186891679875626	0.668194338503529	0.831894379318522
SMC	VCPKMT	0.170106558692451	6.12737323616222	0.186820315141831	0.668216378036702	0.831894379318522
SMC	MAST3	0.144149452768415	6.73669991407613	0.186765220676759	0.668427977745631	0.832002120849707
SMC	NECAB3	-0.146072983264314	6.47334844205421	0.186395906258219	0.668695354883902	0.832179236072316
SMC	FIP1L1	-0.125363852452188	6.43965055582759	0.185395527612574	0.669521366325151	0.833051365281696
SMC	DPM1	0.136417920039469	6.96936031864015	0.185241584510693	0.669743252529877	0.833171626604576
SMC	SH3GLB1	0.132492426223853	7.01589011091338	0.185076516390847	0.669888829664196	0.833196930969507
SMC	GALT	0.120727227693701	7.13274732483994	0.18493345275711	0.670025894748772	0.833211205464764
SMC	C1RL	0.13421908181162	7.06907709814389	0.184772863007599	0.670150783171795	0.833211205464764
SMC	KLF8	0.160779828259547	6.4686806706086	0.184452412814784	0.670294628060647	0.833234334919186
SMC	FARP2	0.121335253201617	6.58483600158891	0.184129358893788	0.670598408292938	0.833449169446841
SMC	ZNF25	0.152703591594078	6.55688414785696	0.183975616868025	0.670717999882517	0.833449169446841
SMC	LAMTOR3	-0.245278284022883	5.73159926773254	0.183092882908127	0.671253754531357	0.833860649347762
SMC	ROCK2	0.126652266984619	8.68116862938159	0.183510042844701	0.671305159012664	0.833860649347762
SMC	RSU1	0.130057022004557	6.96623220051102	0.183122772782703	0.67152102061366	0.833860649347762
SMC	PLA2G6	0.137741760502008	6.90189057080801	0.183073051261337	0.671550482369654	0.833860649347762
SMC	CDC37L1	-0.163023217097347	7.53302228115866	0.182187417594053	0.672384059131256	0.834739903974669
SMC	ANO1	-0.172385792134222	7.8009256982118	0.181515022120642	0.672968480061	0.835081430413057
SMC	ZNF426	0.162381867064973	5.85844831585953	0.181006047246812	0.673021215477942	0.835081430413057
SMC	BTBD6	0.182178151659786	5.90800773375316	0.181004987913816	0.673035717702512	0.835081430413057
SMC	IRGQ	-0.148864531851954	7.04604399686879	0.180253820860594	0.673971635330315	0.836086759249037
SMC	ZNF268	0.138720202983373	6.10850071302088	0.179589398035706	0.674305608521051	0.836345118100401
SMC	MAP4	0.1027713441512	9.08769253774631	0.179672079127618	0.674553240274576	0.836496310819526
SMC	CHMP6	-0.152606991002802	7.09226721663645	0.178729224789733	0.675277601385889	0.837238516962415
SMC	TEF	0.197581616650686	5.83958185274544	0.177913736349271	0.675650273327543	0.837409578444012
SMC	SERTAD3	-0.207056726597512	5.9901699674319	0.177920980446229	0.675728154980316	0.837409578444012
SMC	ABCC1	0.140063278945837	6.68225155686311	0.178027436089226	0.675793180018924	0.837409578444012
SMC	NAGK	-0.130136354789429	6.70664136346622	0.177300132546563	0.676438920371425	0.838053656840054
SMC	HAUS5	-0.150108581759425	6.0946452747436	0.176927761028418	0.676606713677738	0.83810546752895
SMC	FMOD	0.199666619025147	6.20295961864454	0.176727697436419	0.676779157319381	0.838163018176813
SMC	TRNAU1AP	-0.138580191900065	7.04457196898449	0.176766948323985	0.676953363840289	0.838222730249291
SMC	FEZ2	0.120196878918084	6.34272212450925	0.176311404262033	0.677185612523969	0.838354276167094
SMC	CLPB	-0.146784875323512	6.00016169233254	0.175726543384339	0.67761264806046	0.838452653507173
SMC	STOML2	-0.136719470841104	6.05955823055982	0.175567701300571	0.677767599830827	0.838452653507173
SMC	RASSF3	0.135508376267756	6.32829428276048	0.175320194683028	0.678035766877877	0.838452653507173
SMC	C2orf49	0.174792574397533	5.8874388472498	0.175117633765809	0.678075665836054	0.838452653507173
SMC	UBR3	-0.106795325990512	7.66270738422519	0.175493302680322	0.678106643672756	0.838452653507173
SMC	CLOCK	0.156952772740928	5.93131947128571	0.174932312885179	0.678251099726483	0.838452653507173
SMC	IL32	-0.17064861298874	6.38968308872639	0.174987323445249	0.678365057055926	0.838452653507173
SMC	NOP2	-0.157687824414046	6.5940647001969	0.17490910185071	0.678477709380725	0.838452653507173
SMC	CNDP2	-0.117301884358714	6.49988719202802	0.174868438319683	0.678489907435856	0.838452653507173
SMC	PPP2R2D	0.129045728569491	6.97233871670011	0.174857214483749	0.67857728912536	0.838452653507173
SMC	FUBP1	-0.130801665622761	8.46915879654156	0.17469854869875	0.678819486266263	0.838452653507173
SMC	C17orf49	-0.174174321243515	5.62556330808455	0.173793883714044	0.679176360216186	0.838452653507173
SMC	TPM4	-0.279311687308099	7.71255740881154	0.174254795586251	0.679183886348233	0.838452653507173
SMC	CSDE1	-0.177888808777397	6.40875964617192	0.17401449629823	0.67921348048547	0.838452653507173
SMC	UBTD2	-0.113279214295572	6.40447175499246	0.173966334892739	0.679249995154653	0.838452653507173
SMC	SLC38A10	0.137719675264252	7.23253014802381	0.174084728320832	0.679281497430281	0.838452653507173
SMC	DDX24	-0.127269994813641	8.0110784788638	0.173503152133129	0.679846491406937	0.838906065074927
SMC	SETBP1	0.132230801241351	8.97497180158503	0.173454492825786	0.679901022528785	0.838906065074927
SMC	PGM2	0.150471310804689	5.82593881175799	0.172704473243342	0.680156491186588	0.839065665838007
SMC	SNU13	-0.121614445652485	6.56892825408001	0.172790628586411	0.680310966499261	0.839100641475636
SMC	PML	0.120118959215008	7.43113404477437	0.172668573054497	0.68053442910153	0.839220677815102
SMC	NUDCD3	-0.102104253443687	7.28113335707463	0.172244540504553	0.680897116961752	0.839512327491945
SMC	ADAM19	-0.150231245414831	8.194148192525	0.171907178880714	0.681242236388741	0.839782212098257
SMC	NGDN	0.130057041656907	6.21581769322236	0.170770476334222	0.681967524717307	0.840520552416496
SMC	MYD88	-0.158767558017495	5.78040085607314	0.170309661456326	0.682268956491697	0.840712668853576
SMC	VCL	-0.122822191229573	8.54584641024455	0.170618434647638	0.682376132843726	0.840712668853576
SMC	KRT8	0.197178139027153	6.03759562137812	0.169490134283241	0.683035402537216	0.841369104439937
SMC	CAMLG	0.153090505335067	6.26930476769768	0.1692458904569	0.683323448693947	0.841518774749197
SMC	SLC7A6	0.156179019034048	6.20522444588984	0.169002307902136	0.683519231623107	0.841518774749197
SMC	CTPS2	-0.148355873351064	5.89699094881152	0.168911443136469	0.683536368366851	0.841518774749197
SMC	YES1	0.183485840884067	5.90807371079551	0.168387951283349	0.683972581619526	0.841867963024753
SMC	PCID2	0.119386876561913	7.02893184373081	0.168583542937458	0.68407308103289	0.841867963024753
SMC	C12orf75	0.231226255990474	6.39642897616134	0.167863743155949	0.68457350353173	0.842308467996727
SMC	ORC2	-0.155134241553327	6.51446579333455	0.167302569959507	0.685130667721572	0.842308467996727
SMC	ACTN2	-0.16914895767374	6.97000255226298	0.167373580917132	0.68514860115526	0.842308467996727
SMC	ARHGAP23	-0.113527330348768	7.11167754457882	0.167351654098672	0.68518595771644	0.842308467996727
SMC	FNBP1L	-0.159910648948917	6.07414595534204	0.166984979946811	0.685298354441612	0.842308467996727
SMC	ILRUN	0.136684568073546	6.40233756112886	0.167046131940174	0.685308839760884	0.842308467996727
SMC	P2RY11	-0.157342929368443	6.00630876269674	0.166801416137757	0.685440381268527	0.842308467996727
SMC	PLA2G4C	0.162338553345605	7.11384685753181	0.167007886070674	0.685480054045944	0.842308467996727
SMC	MICU3	-0.13156045912714	7.59472897335405	0.166968010746419	0.685570472599169	0.842308467996727
SMC	RILPL2	0.171562693243799	5.83997706586319	0.166268715647934	0.685837862087222	0.842426371469179
SMC	RNF139	-0.189055073688853	6.19734336950358	0.166331414194877	0.685919683488433	0.842426371469179
SMC	CLEC2D	-0.11330414353487	6.62701716576716	0.166067255775278	0.686251350716644	0.842613391251238
SMC	UBXN7	-0.12234241893574	6.66145964606071	0.165992110833568	0.686325261865393	0.842613391251238
SMC	GNPTAB	0.191462166394392	5.69942315565084	0.165182183569581	0.686767907834657	0.842929764897738
SMC	ARHGEF18	-0.137352352330047	6.11612901642252	0.165272025420376	0.686836352849938	0.842929764897738
SMC	PLEKHA5	0.147098477867053	6.74679151996882	0.165084951189201	0.687136564551344	0.843037311738885
SMC	ST6GALNAC6	-0.103151418026452	8.10446702223093	0.165094083780326	0.687263549914594	0.843037311738885
SMC	CAPZA2	0.153531368607361	6.79529190639032	0.164889447889058	0.68732061137587	0.843037311738885
SMC	LARP1	0.171461952884702	6.0261308298957	0.164537142136538	0.687441864349875	0.843037311738885
SMC	POLR3A	-0.144711001219002	6.17377022293902	0.164486123321718	0.687557561024378	0.843037311738885
SMC	SPARCL1	0.203881758453505	10.0897201414079	0.164182450129226	0.688087089851934	0.843531123785686
SMC	PHF2	0.105259904628191	7.44273217679509	0.163330550979354	0.688808117540947	0.844180378946467
SMC	ZNF343	0.142991255036527	6.0683505067905	0.162966357984829	0.688870476071001	0.844180378946467
SMC	SH3BGRL	-0.111249172628849	7.79739264291328	0.163069763704187	0.68907037870137	0.84422180587019
SMC	ADGRG6	0.187062301807988	6.42769740742216	0.162753178092378	0.689158068191944	0.84422180587019
SMC	NPNT	-0.127261624947614	8.27132177644253	0.162821429245147	0.68930906613607	0.84425132860885
SMC	MOB3A	-0.133582306938641	7.07792824495373	0.162376258641752	0.689638765824402	0.844499670353349
SMC	SMAD3	-0.108166080133919	8.01643967553369	0.161970682520776	0.690071242529582	0.844873753505577
SMC	ARL8A	-0.135402525350531	6.81904774336353	0.16145433177342	0.690436259446363	0.845165121268934
SMC	EIF1B	0.1293872489701	7.45771282832922	0.160825004869815	0.69107529563946	0.845791747956094
SMC	TANK	0.12897653721964	6.68288686784578	0.16047310518815	0.691287923319757	0.845896368189506
SMC	CEP135	0.139870315555787	5.79846916820587	0.159803905567155	0.69166432068123	0.846201310314863
SMC	FXR2	-0.146875627143405	6.27796035451174	0.15978247223278	0.691843742429682	0.846265199188211
SMC	TGOLN2	-0.112323096237614	7.89214541360932	0.159550160765198	0.692266586131383	0.846523575090642
SMC	YTHDC1	0.121258746930554	8.09526751203191	0.159507976561594	0.692309450183103	0.846523575090642
SMC	GLIPR1	0.168833279876529	6.60157983373236	0.158779983842382	0.692814324471131	0.846985244525255
SMC	RNGTT	0.127124332922279	6.49227692336648	0.157134950874744	0.694303310213336	0.848649627567394
SMC	SFXN1	0.133009789858777	6.18425815895793	0.15648475203151	0.69482363570183	0.849129619457068
SMC	DCAF6	0.127029302616803	6.70745354340677	0.156217830068322	0.695196188649549	0.849361694379285
SMC	VARS2	-0.132095637192	6.73325096107405	0.156058179590767	0.695362909424219	0.849361694379285
SMC	KIAA1614	-0.14231530617081	6.50032153509857	0.155674819690369	0.695672214314813	0.849361694379285
SMC	ZXDC	0.126382139377612	6.82801880033304	0.155711880979083	0.69568608237118	0.849361694379285
SMC	IDH3A	-0.147610662081928	6.0947354178805	0.155344895639637	0.695878562944562	0.849361694379285
SMC	SUCLG1	0.119151083194095	6.78324243837604	0.155488388646714	0.69588630775859	0.849361694379285
SMC	RANGAP1	0.11119967104026	6.39783473274113	0.155219397429809	0.696053261540068	0.849361694379285
SMC	LONP1	0.14268148982276	7.00220444716525	0.155156034536299	0.696228223723574	0.849361694379285
SMC	IFNGR1	0.123409037688701	6.90672709672139	0.155109800202362	0.696258176358774	0.849361694379285
SMC	EIF2B3	0.130057956259379	6.2714400138825	0.154927835280112	0.696290197075698	0.849361694379285
SMC	DENND2A	-0.122774033783238	8.47947192127907	0.154696997971574	0.696749740101747	0.849705770303574
SMC	C1orf198	-0.120654895951341	7.75959306327467	0.154575035079863	0.696844349530143	0.849705770303574
SMC	FADS1	0.144316438820315	6.14990383842438	0.154176548045628	0.696955416886608	0.849705770303574
SMC	PPP2R3A	-0.136682548828274	5.98331292231649	0.153748731681667	0.697331617420545	0.849765340218262
SMC	NEK4	0.158231088367268	6.00558451845467	0.153711632446052	0.697347119269861	0.849765340218262
SMC	RNASE4	0.206434138511681	6.11029818827389	0.153695684309892	0.697387457927508	0.849765340218262
SMC	MLLT6	-0.133007137163746	9.06450227277265	0.153547361328594	0.697822719111398	0.850021745808999
SMC	PSAP	0.145868721908822	7.44664444051727	0.153464314271687	0.697853415843793	0.850021745808999
SMC	USP7	-0.139452096509566	6.56157650455931	0.152430750444193	0.698709565775873	0.850908793905708
SMC	CCDC149	0.142374345338761	6.44442070850837	0.152135663300526	0.69894094997724	0.851034798718626
SMC	AKT3	-0.120682103885617	7.67127779653177	0.151924380831541	0.699316282302339	0.851335997467056
SMC	ADPRHL2	0.134932869095742	5.83695375731362	0.151394209473603	0.699475621570349	0.851374187762081
SMC	CRIM1	0.129036747602702	9.31059017372375	0.151039105828039	0.700174366351583	0.851788405126209
SMC	OARD1	0.14990752179115	5.85052573889937	0.150649057056059	0.700181198655424	0.851788405126209
SMC	PRRC2A	-0.109625576509453	7.03620219949259	0.150927150325751	0.700200028203102	0.851788405126209
SMC	WSB1	-0.131830562257183	10.3460014092817	0.150833201409952	0.700364757348812	0.851833040336681
SMC	EXOSC10	-0.0988910064173986	7.14494785846012	0.150423125362266	0.700687928006298	0.851833638275183
SMC	IGF1R	-0.12402011758146	7.78129705034605	0.15043387152529	0.700725466843594	0.851833638275183
SMC	PSMB1	0.140687537696456	7.37369934583192	0.150374272572642	0.700749361533155	0.851833638275183
SMC	PHF14	0.122676666545149	7.56278604050686	0.149164620355224	0.701910240489736	0.852942264268082
SMC	PDK4	-0.255046631210425	10.776143814681	0.14919018813845	0.70191776595036	0.852942264268082
SMC	SGTA	0.143084296212813	6.25262603851475	0.148534187809396	0.702298241635385	0.853234608901466
SMC	RFX2	0.159939757452027	6.40507308659787	0.148425141582406	0.70243922222486	0.853234608901466
SMC	ADAMTS2	-0.162231681662488	8.31664435002827	0.1485326966086	0.702543091471852	0.853234608901466
SMC	SPIDR	-0.142852458311182	6.39958609086719	0.14792507620595	0.702937501338519	0.853535575793337
SMC	ARL10	0.134886107328204	6.72963990944559	0.147581474136778	0.703315242853327	0.853535575793337
SMC	CCNI	0.164517552422157	8.55855133486646	0.147722901222899	0.703316643342248	0.853535575793337
SMC	CD82	-0.125730901727905	7.21034074682554	0.147374057406738	0.703592858158182	0.853535575793337
SMC	CPM	0.21914706171117	7.74917466939941	0.147400919510797	0.703599453929504	0.853535575793337
SMC	TNIK	-0.137615889116566	7.57456842268919	0.147321905451748	0.703671403243326	0.853535575793337
SMC	NAA16	0.140724876940816	6.54188974712428	0.147132872611426	0.703706595193906	0.853535575793337
SMC	SNRNP200	-0.103909135579958	7.79662745867815	0.147181040073817	0.70381725068424	0.853535575793337
SMC	TCAF1	0.149034311941861	6.64015070513411	0.146597054206074	0.704239445337912	0.85389193180848
SMC	ARPP19	-0.172827179371771	5.90282653836346	0.145956152119471	0.704697254469439	0.854170302999219
SMC	IFITM3	-0.156465785647272	8.06478601945521	0.146243181531549	0.704725806878508	0.854170302999219
SMC	PLA2G4B	-0.13337027501786	6.72487276762988	0.145896643324608	0.704944009793971	0.854193823863983
SMC	AMDHD2	0.115054202150638	6.5989854510721	0.145797108723817	0.705001997119665	0.854193823863983
SMC	CD63	-0.124768663855942	8.2792666186378	0.145386485574598	0.70555398768477	0.854706970150542
SMC	NOP16	-0.143977781924624	6.31086784850957	0.144825078176145	0.705893583762132	0.854914983655588
SMC	NES	-0.124964389918798	8.50070830613062	0.144944845477804	0.705982702570841	0.854914983655588
SMC	PDCD6IP	0.121906302835341	7.15497522059246	0.144628252924192	0.70621710419268	0.855043201855123
SMC	OS9	-0.0970570894945117	8.62454721794944	0.144309276915423	0.706597533094245	0.855348141862448
SMC	PTPRG	-0.0991282447539926	7.99119070033413	0.14411902312323	0.706770815938543	0.855402262768625
SMC	MPP5	-0.124450443131564	6.64879746746407	0.14371889667027	0.707033495075424	0.855503678198176
SMC	TRNT1	-0.111973672087867	6.53774166249668	0.143435456091866	0.707288194870363	0.855503678198176
SMC	CHST12	0.137975285709494	6.49536258248978	0.143394323474623	0.707301314167476	0.855503678198176
SMC	ETAA1	0.135902301985477	6.7398596532221	0.143370813199742	0.707373812811406	0.855503678198176
SMC	ZNF292	-0.11839826335271	6.96360459856816	0.143291676317917	0.707497555605947	0.855503678198176
SMC	CEP83	0.134896711384734	6.58915374064019	0.142741004840131	0.70795687224823	0.855903520092218
SMC	TTL	-0.137725015507277	5.84471963028136	0.142224740547907	0.708295197663234	0.856015727790985
SMC	BBX	0.110555897962945	6.89371895026995	0.142439799003371	0.708307016607451	0.856015727790985
SMC	SUCO	0.156019815090482	5.86602218188321	0.141779353521603	0.708712537653853	0.856239140335825
SMC	GSDMD	-0.145777165259603	7.75395886231917	0.142074759691621	0.708749277894091	0.856239140335825
SMC	COMMD10	0.145233938376266	6.3637458279471	0.141644568643013	0.708975845372064	0.85626598525922
SMC	BICD2	-0.128882846045108	6.52845957754203	0.141646888335389	0.709028906176618	0.85626598525922
SMC	ITCH	0.100139892490185	7.30166461225528	0.14152351679038	0.709252041043006	0.856380005273887
SMC	SLC25A11	0.110599742717228	6.51082852679612	0.141068820036553	0.709576823402158	0.85654133352636
SMC	EYA3	0.131151825257916	6.35313749372603	0.140896527994401	0.709707582812277	0.85654133352636
SMC	HOXA4	0.167493863846788	5.86192182355267	0.140454996123445	0.710009868475671	0.85654133352636
SMC	ARHGAP42	0.270648327159911	6.90135389225814	0.140676658163353	0.71002532240713	0.85654133352636
SMC	HELLS	0.143974130138482	5.85192114039199	0.140434349084286	0.710029378385371	0.85654133352636
SMC	CNOT10	0.117898577124925	6.25772545250096	0.140137018757893	0.710432151262863	0.856764508689845
SMC	RIPOR1	0.132662238110648	7.02382410677537	0.140247083795901	0.710471936636386	0.856764508689845
SMC	CLCN7	-0.111620512944598	7.29050524509397	0.140003821378655	0.710748427222372	0.856942603535781
SMC	ELAVL1	-0.103838287784312	7.33513907699044	0.139089598674116	0.711653614140637	0.857289834187409
SMC	ERGIC3	0.110575580833862	7.16964282050361	0.13906071162355	0.711659594432595	0.857289834187409
SMC	SRPK1	-0.122030579561165	6.02464720132196	0.138745462385496	0.711764278874166	0.857289834187409
SMC	ZFP28	-0.127387567510947	5.9658057508433	0.138689408571858	0.711804179878917	0.857289834187409
SMC	GNL1	-0.125602152438799	7.46302580217113	0.138878729149899	0.71187226614198	0.857289834187409
SMC	C15orf39	-0.149433653518329	6.58999322510729	0.13874850033631	0.711894035633476	0.857289834187409
SMC	ALG9	0.136824766608701	6.16649782992166	0.138586617644393	0.711938423851711	0.857289834187409
SMC	ADI1	-0.145899594976152	7.31279897009551	0.13829259485633	0.712441944550172	0.857740907906677
SMC	RNF141	0.137235185132255	5.91463352081917	0.137645658454104	0.71280603095388	0.858023977553133
SMC	DCUN1D2	-0.147984336367421	6.12498267276267	0.137490209321864	0.713039484359225	0.858149726744197
SMC	PKD2	-0.101684556746977	9.23135343181376	0.13741029967102	0.713365202619865	0.858196716313111
SMC	LRRK2	0.133576875943274	6.46887810022689	0.13700658033169	0.713582729250739	0.858196716313111
SMC	TAB1	0.137016694408257	6.56191398220955	0.137001381700178	0.713607143215296	0.858196716313111
SMC	LYSMD2	0.172161250486484	5.37207490626854	0.136672192893969	0.713645073753626	0.858196716313111
SMC	ZNF106	0.14995687367322	6.60705646566517	0.136893755115091	0.71372349787471	0.858196716313111
SMC	PPM1L	-0.116994744348787	6.20798835300517	0.135748655273119	0.714797330636005	0.859218214914438
SMC	SNTB2	-0.119751416461984	7.16649999242863	0.135879972988685	0.714831327153376	0.859218214914438
SMC	FBXL15	0.129183729187515	6.09710522968262	0.135212250733563	0.715288207959962	0.859612075064601
SMC	FNBP1	0.139814921741903	8.19398523913423	0.135009473044525	0.715757321420212	0.859859373050979
SMC	PDE4D	0.138254243426469	7.36052013677886	0.134919329700575	0.715805619106571	0.859859373050979
SMC	ELMOD2	-0.14396696262997	5.89713801778512	0.134469457636689	0.716005264877669	0.859859373050979
SMC	FOXO3	0.155481049930501	8.44369703906616	0.134654156061227	0.71611923271905	0.859859373050979
SMC	VRK3	0.129861839656256	6.47057713100487	0.134413702672059	0.716182461480907	0.859859373050979
SMC	CCDC9B	0.138960271838116	6.98339368316384	0.134325335179458	0.71636205217289	0.859859373050979
SMC	USP20	0.103110814769833	6.93472310699768	0.134283562567834	0.716398693043977	0.859859373050979
SMC	MINDY4	0.134144857722468	7.39811826316257	0.133886128633561	0.716849640021619	0.860245428402567
SMC	TM9SF1	0.147178826916472	6.35728246135733	0.132839316090035	0.717748163107656	0.861076190255794
SMC	TGFBRAP1	-0.134700942795749	5.97826236576623	0.132712706394471	0.717802622516342	0.861076190255794
SMC	TMEM181	-0.127699299249861	6.12662476072141	0.132625750749065	0.717930201014413	0.861076190255794
SMC	SPRY4	-0.129697070756968	7.32318599702038	0.131870252283675	0.718894635293694	0.861710320564128
SMC	PRR14	-0.0961697881799653	7.20854804393824	0.131831398161778	0.718923944459223	0.861710320564128
SMC	CBX5	-0.133918352959293	5.98268139096776	0.131465749260883	0.719073908857436	0.861710320564128
SMC	OSBPL8	-0.0987730240325161	6.95312683202862	0.131642372773611	0.719088152231401	0.861710320564128
SMC	GIGYF2	0.133800101467797	6.71944098097302	0.131522294168634	0.719163165349358	0.861710320564128
SMC	CEP95	-0.0929604470249071	6.51120956995778	0.131426872721278	0.719236045406975	0.861710320564128
SMC	PALM2-AKAP2	-0.107622183369071	8.1723648712471	0.131299938615322	0.719515555165608	0.861753649265344
SMC	TMEM63A	0.128254989419774	8.41214239835973	0.131287371873302	0.719531267348412	0.861753649265344
SMC	ZBTB48	0.139191372383143	6.01186693093062	0.130736687469849	0.71980627847153	0.861927856492277
SMC	TFPI	-0.134466057547318	7.66612281142238	0.130702452641652	0.720109497300486	0.862084087538653
SMC	PDE6D	0.121836678352581	5.97896176825546	0.130350183365678	0.720195905387018	0.862084087538653
SMC	CASK	0.117172461891417	6.76049096562048	0.130355159447713	0.720366224857353	0.862132846550812
SMC	NUCB1	-0.100136331188417	8.40428606052947	0.129905498250691	0.720947180834854	0.862672948578108
SMC	CZIB	0.116759513613768	6.75769493513336	0.129587888249378	0.721153069373681	0.862764137842672
SMC	NUP93	-0.129817166939605	5.95342891060157	0.128875592262558	0.721726855296941	0.863295355679711
SMC	RBM22	0.134262778802179	6.30374374916188	0.128272692556049	0.722417546998942	0.86396619453244
SMC	EFEMP2	0.103802122107507	6.99731988469654	0.127878537460364	0.722955283072999	0.864453899763598
SMC	MYBBP1A	0.120401847218395	6.77509075309007	0.127406673861344	0.723410978994414	0.864529472086362
SMC	CRK	0.108277724990583	7.58919947739961	0.127434320856678	0.723470096973807	0.864529472086362
SMC	C1orf21	-0.134117578596009	7.59115034173338	0.127263033746003	0.723652726711812	0.864529472086362
SMC	NFU1	0.137625934285495	6.21569645558347	0.126968644737735	0.723750228734258	0.864529472086362
SMC	EIF1	-0.228350033747171	6.61962480206671	0.12704704851277	0.723778190591278	0.864529472086362
SMC	ZDHHC8	-0.113407923823256	7.21699772619555	0.127096469690441	0.723798160156476	0.864529472086362
SMC	AKAP10	-0.120235181442229	6.38278488140397	0.126587431726854	0.724205041915273	0.864727261183927
SMC	ZNF462	-0.121025544490663	6.3292615603804	0.126488543701513	0.724295618957559	0.864727261183927
SMC	BCKDK	0.0967233775930008	6.39445022088841	0.126433231515868	0.724353679028712	0.864727261183927
SMC	ACOT9	0.115825688914829	7.65662087816021	0.126131928360291	0.724830322786314	0.864905157623424
SMC	PLSCR1	0.150336390642586	6.79312383558589	0.126015308401639	0.724863709895974	0.864905157623424
SMC	RNF111	-0.13001916295945	6.29115218832693	0.125685676566398	0.725128137608666	0.864905157623424
SMC	FAM120A	0.0873362294386638	7.40667637822285	0.12571289481092	0.72525300426072	0.864905157623424
SMC	RFX1	-0.129352834280305	6.31046080955393	0.125537754906183	0.725286465767309	0.864905157623424
SMC	HEXIM1	-0.132894850571554	6.73254924336529	0.125417332795222	0.725492289059387	0.864905157623424
SMC	AATF	0.112414320768066	7.02386500645725	0.125389928930119	0.72555135488428	0.864905157623424
SMC	PLEKHG4	-0.149509185285684	5.83740184113201	0.125085560976729	0.72564559967015	0.864905157623424
SMC	SPAG16	-0.134904855652499	6.12646042555403	0.124903229201517	0.725909994046443	0.864905157623424
SMC	CBFB	-0.12232914806236	6.93051521999226	0.125008464100207	0.725949081200996	0.864905157623424
SMC	HAT1	0.125824107103868	6.19036927265563	0.124847857363631	0.725964177160384	0.864905157623424
SMC	GRAMD2B	0.108338524740542	7.4901047390552	0.124945694289094	0.72606272438401	0.864905157623424
SMC	CLDN12	0.160807258199646	5.85950066395306	0.12386864713387	0.726910897924382	0.865328117436861
SMC	ACSS3	0.11954014838459	6.21194370685335	0.123952346392378	0.726913591610956	0.865328117436861
SMC	SPECC1L	-0.0944470221494414	8.25433961687452	0.124157434671361	0.726924009174512	0.865328117436861
SMC	CTDSPL2	0.135257946559073	5.84425616027078	0.123841231920793	0.726938050256217	0.865328117436861
SMC	APPBP2	0.116142785867336	6.27274029044389	0.123603728974084	0.727296759611752	0.86560024001735
SMC	ZMYND8	0.09002022005825	6.86825190544728	0.122977310020146	0.728075399401732	0.866242249954603
SMC	RCAN2	-0.111015829087393	8.76507254383685	0.123052008756042	0.728096597286358	0.866242249954603
SMC	RASA2	0.110395462837338	6.66918373376333	0.122734516752027	0.728298833583044	0.866327934887894
SMC	KAT7	0.0899935163152009	7.72622234071307	0.122451634512224	0.72871018642193	0.866477105915932
SMC	SNX27	-0.139551790604879	6.03014069679017	0.122140449939248	0.728808448972641	0.866477105915932
SMC	NPLOC4	0.096833700031253	8.08457697816788	0.122365417308457	0.728814953360222	0.866477105915932
SMC	THAP3	0.109010848902679	5.88890681473612	0.121571462598785	0.729361829901607	0.866972352034195
SMC	SH3PXD2B	-0.139590433968838	6.40105692805775	0.121429992757422	0.729650515711715	0.8671320248117
SMC	RAB34	-0.0876100312311187	7.8735490440381	0.12147632578733	0.729756832544823	0.8671320248117
SMC	HSD17B11	0.110182599048322	6.65065047743972	0.121036044273332	0.730106057457504	0.867309905840483
SMC	SEMA3F	-0.127622400064201	5.82119625744241	0.120818971488813	0.730167260275447	0.867309905840483
SMC	PIAS3	-0.104469349664988	6.97811434061788	0.120841615045945	0.730371415515773	0.867397541489903
SMC	SELENOP	0.200547890915691	7.08529885862889	0.12043887680878	0.730804467813365	0.867463313948516
SMC	P4HA2	-0.117960651880138	6.93430117405665	0.120385915899113	0.730854878317534	0.867463313948516
SMC	CMTR1	-0.0971770534267925	7.01728653509827	0.120292853209206	0.730963731571318	0.867463313948516
SMC	FBXO22	0.126141919095091	5.9373682258364	0.119986669693268	0.731070678106169	0.867463313948516
SMC	UBA7	0.112837752263554	7.67031515701305	0.120156261126394	0.731157583446886	0.867463313948516
SMC	TMEM131L	0.0999400172789497	7.44000724860209	0.119964438912826	0.731349552641628	0.867463313948516
SMC	ANAPC4	0.095053851982738	7.17878050710659	0.119844982492748	0.731455575232905	0.867463313948516
SMC	FBXL6	-0.108404415990407	6.35672565331414	0.119651627652144	0.731546407237348	0.867463313948516
SMC	RASA3	-0.119935412347893	7.62758550169779	0.119745746383979	0.731600278756219	0.867463313948516
SMC	NQO2	-0.107437912784352	6.30775996663492	0.119404121896403	0.731802728181441	0.867544651487403
SMC	SON	-0.117531746341478	7.60780830118099	0.119438376111045	0.731929675153884	0.867544651487403
SMC	H2AFJ	0.0891532535742279	7.69567183716032	0.119112231665005	0.732282783935134	0.867602949602804
SMC	RBBP6	0.100209760710568	7.40714888153916	0.119079217489852	0.732300106738647	0.867602949602804
SMC	PARP4	-0.1124326036023	5.95052002985019	0.118800914196359	0.732370083416406	0.867602949602804
SMC	CLK4	-0.135369275625566	7.7768751819545	0.118709659713691	0.73272413880152	0.867867846794821
SMC	NDRG2	0.109008789894404	9.16896037184951	0.117978924029004	0.73353274469031	0.868670941691818
SMC	MSI2	0.101213331880152	6.99439777341469	0.117328941763944	0.734156100088764	0.869221798633072
SMC	MAN2A2	-0.0899957995052769	7.53798960313716	0.117282685550764	0.734259207623308	0.869221798633072
SMC	PLSCR4	-0.0887488353248052	7.71079108275786	0.116839605135032	0.734750959454275	0.869508581041892
SMC	CRAMP1	-0.126158707870071	7.62918613764436	0.116797531659208	0.734793075620437	0.869508581041892
SMC	TMEM220	0.1485249457067	5.69461838272491	0.116388511433971	0.734914311540447	0.869508581041892
SMC	CD74	0.190885159406801	7.57868146279163	0.116495782116863	0.735114119139295	0.869508581041892
SMC	DHX40	0.131606050499871	6.28011045324549	0.116297302921701	0.735154932866473	0.869508581041892
SMC	LGALS3	-0.124269678139337	6.57106059998356	0.116092012347968	0.735454727800688	0.869555271679175
SMC	RBM10	-0.112747676024497	6.79864532216462	0.116015165516119	0.735573208727776	0.869555271679175
SMC	ARFGAP2	-0.107180862436143	7.30449122063932	0.116052303963473	0.7355865127026	0.869555271679175
SMC	LIMD1	-0.101335362250567	7.40570445221443	0.115824283395789	0.735843578681643	0.869704624084024
SMC	NDUFB6	0.136259908473173	5.99103309411025	0.11527126229221	0.736210883271036	0.869984192966643
SMC	SPAG9	0.097132566162768	7.85078349447721	0.115305723531675	0.736432604316598	0.870091656281003
SMC	YIF1B	0.143486246451713	5.96623291692854	0.114357266695887	0.737211785324303	0.870857600810118
SMC	CTSF	0.124555180367204	6.32897943128253	0.114146989333758	0.737530197006017	0.871079069888342
SMC	ZFYVE21	0.106293568565003	7.24153221576413	0.113990350469789	0.737844355062344	0.871281434064681
SMC	FOXN2	0.133008434504922	5.91741479864663	0.113666427015415	0.737965484417108	0.871281434064681
SMC	RAP1GDS1	-0.117939658235168	5.82386831509698	0.113546247799735	0.738094417915007	0.871281434064681
SMC	SLC35D1	0.134559766597144	5.80462731659191	0.113204966908191	0.738450799482529	0.871547484292579
SMC	OPA1	-0.108830860513785	6.78411155659939	0.113274487918475	0.738591864798797	0.871559360856048
SMC	OGG1	0.105149900628624	6.80779772392746	0.112982610377308	0.738909923130607	0.87178005295051
SMC	NPEPPS	0.0884345608503282	7.78441321141055	0.112709894687882	0.73929943957287	0.872005921160093
SMC	NCKAP5L	-0.097104247584048	7.55477117422405	0.112591963151513	0.739422293508182	0.872005921160093
SMC	RRAS2	0.162657261479529	5.92950855731088	0.112292268730154	0.739494574956447	0.872005921160093
SMC	TPPP3	-0.154733746245054	8.8029025012076	0.112089918908939	0.740009614570532	0.87245861522909
SMC	NDUFB7	-0.12353236674891	6.57905650645084	0.111856597361419	0.740140978010064	0.872458881414061
SMC	KDM2B	-0.123339760466334	6.4707074725568	0.111483014518261	0.740539074686537	0.872707341808241
SMC	FERMT2	-0.0840259814623003	8.10767618241547	0.111472366119421	0.740692287572192	0.872707341808241
SMC	EAPP	-0.104583010370584	6.87204343198691	0.111309210515094	0.740795140208328	0.872707341808241
SMC	PIP4K2B	-0.0760715855506501	7.71753118745054	0.11112400392674	0.741070224073263	0.872707341808241
SMC	PLCL1	0.126652391149486	6.17223802750586	0.110928261675267	0.741082237278946	0.872707341808241
SMC	ZNF609	-0.0839008002769003	7.38875074444898	0.111046672185252	0.741138806736294	0.872707341808241
SMC	NECAP2	0.0973364464794988	6.53844315547753	0.110773698554302	0.741334407103079	0.87278319066657
SMC	FMO2	-0.107602676798153	7.51489118708168	0.110724713936491	0.741508869836355	0.872834131461654
SMC	SLTM	-0.0997436480883891	8.22328980709426	0.110491292815075	0.74179529514927	0.873016822683193
SMC	RBM27	0.105558350542785	6.73686065682907	0.110193335676232	0.742021368065896	0.873050887997286
SMC	SYNC	0.0869732935331743	7.12144142498606	0.110179288638549	0.742086693465302	0.873050887997286
SMC	NEK9	-0.0855236697401539	6.70240628278612	0.109802630089727	0.742465687610318	0.873253440310023
SMC	LEMD2	-0.0791391983225693	7.63525741254489	0.109775924646501	0.742582943388882	0.873253440310023
SMC	RUFY3	0.102282829006767	7.92783201421266	0.109630967983477	0.742756253295714	0.873253440310023
SMC	TMEM11	0.11911227591329	5.94401007586008	0.109372595364247	0.742783889781215	0.873253440310023
SMC	CHD8	-0.0918355990679261	6.65860057746711	0.109276887636433	0.743053380786049	0.873415926213707
SMC	FAM219B	0.109373918092876	6.97538758613396	0.109188070161072	0.743189165731618	0.873421218797466
SMC	TRIM66	0.124743330093457	5.80529362880569	0.108792691905403	0.743408935605428	0.873426208236291
SMC	ACP2	0.11142417496445	5.832437854667	0.108757599036609	0.743455977339864	0.873426208236291
SMC	EIF4G1	-0.106868818603446	7.0170749320868	0.108636582830398	0.743827859005357	0.873540555752674
SMC	DNAJA3	-0.107552231840004	6.21327424041814	0.108518683568216	0.743830702131439	0.873540555752674
SMC	RDH13	0.140970391378495	6.17670057956187	0.108393666588573	0.743947210114934	0.873540555752674
SMC	WDR35	0.099560405899435	6.19980285976901	0.107794495591029	0.744638468317901	0.874177740543387
SMC	CD2AP	0.0971676659584517	6.8834703960763	0.107803158014389	0.744752657958804	0.874177740543387
SMC	TNC	-0.150552478749545	8.84582606808918	0.107150601926495	0.745590236113711	0.87485402395985
SMC	RPTOR	0.0907196938868585	7.62983233276686	0.107126167135886	0.745591810589561	0.87485402395985
SMC	VWA1	0.163895736221254	6.14420425729692	0.106787626096731	0.745773505938804	0.874895581294625
SMC	PSMB4	0.198092556434427	5.50087896096654	0.106481837264394	0.7459817774567	0.874895581294625
SMC	BIN3	0.108228951701548	6.25484082425823	0.106596555095513	0.746021739468572	0.874895581294625
SMC	TMEM175	0.105666009500779	6.79942963345115	0.106451534611564	0.746287501308882	0.875053004266477
SMC	TTLL7	-0.0974656114580746	7.86948736821282	0.105611116422771	0.747345225299023	0.876138816548793
SMC	NXPH3	0.180580914468896	6.14096162013858	0.105284348082548	0.747503602528233	0.876170096479974
SMC	PRPF6	0.0858011553740844	7.46033334757043	0.105119950275031	0.747890104522887	0.876363392089317
SMC	TMEM200B	-0.150515130850927	5.95188180186839	0.104896390171392	0.747931961563677	0.876363392089317
SMC	HSP90AB1	0.127876596728542	6.66255577874336	0.104308593113105	0.748741277203752	0.877157196202952
SMC	AHCYL2	-0.122651911661171	6.2907150103604	0.104005158024153	0.749039634612967	0.87735223399297
SMC	ADGRA2	0.0856747893606355	8.4212534160875	0.103804646973742	0.749449086895214	0.877572969542232
SMC	AFF1	-0.113016322629715	8.09773830105915	0.103764145443477	0.749491900336534	0.877572969542232
SMC	JADE2	0.104293080886689	6.05383517497404	0.10278464575823	0.750399571975683	0.878421845775279
SMC	SHARPIN	-0.0994801337890395	6.91087870664178	0.102855564737137	0.750480951658903	0.878421845775279
SMC	DGKG	-0.128854107340841	8.71296129515714	0.102623939670675	0.750830936302324	0.878674869545328
SMC	RGS7BP	-0.142974752862181	6.04138523565682	0.102161247376807	0.751145439037651	0.878674869545328
SMC	SELENOM	-0.104888446497895	8.61402097774865	0.102243503251977	0.751276721388364	0.878674869545328
SMC	ZC3H13	0.111347485166156	6.35786326996905	0.102078401768236	0.751293579924065	0.878674869545328
SMC	ZNF428	-0.132201396332327	5.92066134913888	0.101957239712417	0.751357482766176	0.878674869545328
SMC	FEM1B	0.139636439431722	6.42406791561103	0.101427498152912	0.752072974444184	0.879167471351951
SMC	CTSZ	0.102992372527877	6.61083931765793	0.10140138854106	0.752139357662684	0.879167471351951
SMC	FGF2	-0.0997761808534535	7.11459806593787	0.10134687437933	0.752275752287254	0.879167471351951
SMC	CTDSPL	-0.108375586502273	6.76856949956573	0.101208508056354	0.752401087877832	0.879167471351951
SMC	BABAM1	-0.0803624790368845	6.95946897268592	0.101146692193758	0.752495848021908	0.879167471351951
SMC	WDR46	0.0942331126369481	7.07966864172269	0.101088217688359	0.752571584149912	0.879167471351951
SMC	NCOA2	-0.113434183633848	6.31083781974611	0.100686020446249	0.752942612324115	0.879446488727587
SMC	TSNARE1	-0.136086074934116	6.54050474556041	0.100236893490852	0.753517377809853	0.879963334135326
SMC	GMEB1	0.113741070920963	5.93563622975274	0.0996365536550212	0.754093942594446	0.880482098996288
SMC	C1orf122	0.117454162998444	6.18944799417302	0.0988511167563796	0.755088852239758	0.881363297323066
SMC	SPTAN1	-0.0788574116614458	8.53077138802756	0.0989146267831775	0.755220766355578	0.881363297323066
SMC	POLDIP2	0.10582530957452	6.59002354344245	0.0987843717534263	0.75524607816606	0.881363297323066
SMC	KDM4A	-0.0922321970973065	6.72758748199145	0.098545856266806	0.755562662951832	0.881578112349796
SMC	RNPEP	-0.117827882652822	6.45332291460821	0.0981341522662152	0.756014796038242	0.881950979842614
SMC	UNC13B	0.11280528838554	6.35175973374951	0.0977087603357044	0.756493964359794	0.882273310560052
SMC	STOM	-0.122522074372349	8.6975782858168	0.097802138366857	0.756556325980023	0.882273310560052
SMC	VSIG2	0.130117614666631	5.80780790631677	0.0972201971505155	0.756966198061704	0.882596585296971
SMC	RCSD1	-0.121015102281347	6.50660892352295	0.0968901276850548	0.757523549703364	0.883091672713594
SMC	EFHD2	-0.11093034271641	6.92434973553821	0.09682779825447	0.757657070877476	0.883092588042721
SMC	MYO19	-0.110282441075373	6.58495441055442	0.0962625659087551	0.758297809041153	0.883597857230341
SMC	OTUD5	-0.0780054930648797	7.20418627736819	0.0961843523092029	0.758463847807109	0.883597857230341
SMC	FYTTD1	0.096051082508215	6.56153268238291	0.0960942568032395	0.758489006860435	0.883597857230341
SMC	ABCA1	0.112240602673016	7.70355165813874	0.0959329222209971	0.758796250842786	0.883711048172529
SMC	TMEM179B	0.135153379932465	5.81580211911629	0.0956683803290354	0.758851828980859	0.883711048172529
SMC	FAM49A	-0.112260534427979	5.86641792077058	0.0953776685198718	0.759233352487651	0.883987749776342
SMC	SLC35D2	0.106622224867686	6.21850976729959	0.095282745407362	0.759411372034975	0.883987749776342
SMC	VTI1B	0.118108636652311	5.83622589838739	0.0951519209392296	0.759488047154903	0.883987749776342
SMC	YEATS2	-0.104633205019734	6.03664160468866	0.0947007061852205	0.760098688868941	0.884414674871582
SMC	POGLUT1	-0.108586002218239	6.10782721277013	0.0946605772253197	0.760163484588304	0.884414674871582
SMC	SLC35A4	0.128307056356693	6.03005501062719	0.0945611088070138	0.760253648818665	0.884414674871582
SMC	NSMF	-0.100415483784987	7.61685529768329	0.0943975371912447	0.760671496067886	0.884687177219975
SMC	CASC3	0.079693511604202	8.46999276793019	0.0943464019449225	0.760753846516681	0.884687177219975
SMC	KDM5D	-0.229935759679819	8.0430302020171	0.0941484843632837	0.76099171527102	0.884809136962267
SMC	SETD5	-0.0798809348207201	8.39216587496173	0.0940053173604036	0.761172677877688	0.884864900562687
SMC	SIN3A	0.0883161282180306	7.28767612376171	0.0937816506034965	0.76140517434854	0.884925718115007
SMC	CMIP	0.115590897642462	7.0035678409561	0.0936901731789315	0.761491017016145	0.884925718115007
SMC	RAVER1	-0.0907440201933606	6.2137956815299	0.0932205997467106	0.761957390073693	0.885070141663479
SMC	MAPKAPK3	-0.124327118469488	6.25240456643138	0.0931875020122523	0.762007945619148	0.885070141663479
SMC	HMG20A	-0.0928740552510144	6.86864759791721	0.0932594917816907	0.762014395227477	0.885070141663479
SMC	EHBP1L1	-0.0966408393996161	10.3371099298352	0.0925067568250541	0.763023491991268	0.885821161698507
SMC	DGKQ	-0.12645612603479	5.71507015345895	0.0922366475557912	0.763073856550771	0.885821161698507
SMC	FBXO38	0.110848490071771	5.93163837192221	0.0922586692631405	0.763077963970467	0.885821161698507
SMC	MSN	-0.142994203944147	7.55478829457251	0.0923526485225803	0.763193581670802	0.885821161698507
SMC	UBL3	0.145264908069165	6.01931656258995	0.0918728419131137	0.763575142840216	0.886109441010982
SMC	SEPTIN5	-0.100822268108823	8.33198291685867	0.0918436078379688	0.763847484034309	0.886270894886686
SMC	STAU1	0.0871889659177227	7.16158980450486	0.0915727083727676	0.764133314902372	0.886447941420311
SMC	DHX36	-0.0895399800718338	7.39349919394705	0.0914373099070959	0.764323832473112	0.886514375426014
SMC	ARHGEF11	0.125202907585054	6.26400661844312	0.0911742216778383	0.764499839895626	0.886563959356039
SMC	TYSND1	-0.119800855141304	5.89502670983863	0.0908768061197789	0.764810224630704	0.886683412150208
SMC	GTF3C2	0.0823168290277771	6.63650479657455	0.0908507575956766	0.76497394384368	0.886683412150208
SMC	HYI	0.114167066883914	7.27311606896233	0.0907254608686514	0.765201449217219	0.886683412150208
SMC	SKIL	0.14752697576692	6.40683457889252	0.0906337838889094	0.765204493536893	0.886683412150208
SMC	ITGA1	0.0849108952435824	9.82223603385465	0.0907075748314804	0.765269224795806	0.886683412150208
SMC	RBM26	0.101090248388448	6.77256526493676	0.0903948888680193	0.765564460720427	0.886821555722048
SMC	MESD	-0.125262602741432	6.46388876698702	0.0902634345759497	0.765693085803046	0.886821555722048
SMC	B3GNT9	-0.104248040056405	6.10260576895503	0.0900699357566047	0.765868135063149	0.886821555722048
SMC	COG4	-0.0746456785758716	6.71451450949223	0.0901108169017824	0.765921638235215	0.886821555722048
SMC	RNF114	0.0863912762506781	6.72870058810207	0.0895488869116841	0.766625520535475	0.887417434120625
SMC	SMIM3	-0.188439568656706	6.03436930968803	0.0894022428300879	0.766703052957365	0.887417434120625
SMC	ABCC5	-0.114013625544433	7.57883696402614	0.0892378422330729	0.767098835054388	0.887434122433278
SMC	SOCS7	-0.131315039868049	6.04434556946383	0.0890856321811551	0.767101242834862	0.887434122433278
SMC	GNB5	0.0856105533549436	7.32873489190526	0.0890293536226606	0.767344746211809	0.887434122433278
SMC	PIGG	-0.0900718061521619	6.66312720890045	0.088870377923802	0.76748301969138	0.887434122433278
SMC	BBS1	-0.0869049930729178	7.19423346855446	0.0888110223337208	0.767615377838348	0.887434122433278
SMC	PRSS23	-0.148724029863395	7.46772973312783	0.0886471525625677	0.76784276718865	0.887434122433278
SMC	PFDN2	-0.0854237418440772	6.45721445229986	0.088431334672886	0.768009865556319	0.887434122433278
SMC	ZC3H15	0.0863721105851541	7.53122450469156	0.0884018845803945	0.768153757143877	0.887434122433278
SMC	ADAM15	-0.0901948882407701	6.78417590697372	0.0883204487432	0.768197596290536	0.887434122433278
SMC	SEC23IP	-0.0912690569099757	6.23420340013763	0.0882195322298102	0.768238816797031	0.887434122433278
SMC	TMEM165	0.097644408730018	7.61090111253406	0.0883251186819502	0.76825522934231	0.887434122433278
SMC	KLF11	0.0875888773171163	7.04129392842119	0.0882440270001846	0.768318133956964	0.887434122433278
SMC	S1PR3	0.114416558974936	7.59993472502497	0.0880180964616414	0.768645690634534	0.88765835441617
SMC	L3MBTL1	-0.0943996890035601	6.39090556851147	0.0877669062054487	0.76884469160503	0.887659864747167
SMC	ARAP1	0.0838888831988335	8.0037791951222	0.0878197612085761	0.768913843459781	0.887659864747167
SMC	EMC1	0.0950165290730163	6.16403207495589	0.0874665152640571	0.769175712425453	0.887676184157643
SMC	SMARCD1	0.0819619816430154	6.65935457250699	0.0875206515457368	0.769194829651107	0.887676184157643
SMC	LARGE1	-0.101147034929516	6.80688761505685	0.0873279830492772	0.769468152663283	0.887837603133684
SMC	LGALS8	0.113398528243683	6.3462149365961	0.0866639512165315	0.770239825004533	0.888425609056134
SMC	WDR60	0.0784973506835374	7.62575262552831	0.0866959925485636	0.770340026759949	0.888425609056134
SMC	BAG6	-0.0957451273806811	7.87364075323769	0.086672452333632	0.770381544405626	0.888425609056134
SMC	TSPAN15	-0.12613922073336	5.9548883280536	0.0864031787238797	0.770511914061911	0.888425609056134
SMC	PDIA5	-0.0783440367972485	6.9105806100718	0.0862697337850028	0.770839212317422	0.888648982766905
SMC	RHOQ	0.184658526990304	7.46445448923983	0.0861907750984359	0.770980325793938	0.888657676283276
SMC	FBXL12	-0.103920075655014	6.41653210606325	0.08586888653349	0.771289432063027	0.888859967350653
SMC	PER2	0.130176129447781	7.01893442596095	0.0857532438897319	0.771510660996604	0.888960933081124
SMC	ACTN1	-0.0866779981551497	10.0792679059204	0.0855768711107624	0.771805121684821	0.889020665943598
SMC	CDC42EP1	0.0882812355699228	7.06975171574655	0.0855116610558925	0.771829755973278	0.889020665943598
SMC	PIP4P1	0.0991885933928024	6.18836465572928	0.0852435875422868	0.772046678332963	0.889116591820877
SMC	ZGPAT	-0.0850262004615411	7.69941688517696	0.0851538519195235	0.772337489661711	0.889297562949007
SMC	RELB	-0.138993436636782	5.78869782106885	0.0847974420754815	0.772559303370115	0.889309949452721
SMC	SNX33	0.0781463841041932	7.43562108028842	0.0849280384354358	0.772615588131178	0.889309949452721
SMC	TCEAL1	0.0961955288767586	7.00240232894755	0.0844662106936333	0.773182242496855	0.889808244132775
SMC	STRN	0.116666746231677	6.37376407777293	0.0837542505476725	0.774024004178703	0.890599538683936
SMC	GLI4	-0.0986139638851073	6.76729650387457	0.083719826894621	0.774137551812597	0.890599538683936
SMC	FAM122C	0.121087395570733	5.74597830774801	0.0834233857852809	0.774333724477956	0.890671208325007
SMC	GBP1	-0.112049142012307	7.15243001250585	0.0833817098478349	0.774620578324294	0.89084714046526
SMC	ETS1	-0.11053756952393	7.44273021037849	0.0828333049184833	0.775361538742051	0.891455463555204
SMC	SHLD2	0.0869814463435685	6.05523005386565	0.082585646154553	0.775501850556933	0.891455463555204
SMC	ANKRD13B	0.115035724792204	5.9852517735116	0.0822879805444511	0.775879557033182	0.891455463555204
SMC	GLUL	-0.204398459531687	9.57274756556525	0.0824473898585622	0.775898657450186	0.891455463555204
SMC	SAP30BP	-0.0908865164654948	6.94244344438862	0.0823613325701939	0.775945507449866	0.891455463555204
SMC	DOCK9	0.104933454894212	7.27718346175523	0.0823738818172767	0.775953493078038	0.891455463555204
SMC	MTX3	0.107402964118625	5.76924474302118	0.082085764721499	0.776104934453416	0.891475505683455
SMC	HECW2	-0.138951166183488	5.96973070804261	0.0816308960174523	0.776763629311786	0.892078098707287
SMC	CORO1C	-0.0773239424973945	8.06848448572262	0.0810148836474486	0.777793569151394	0.893048197704664
SMC	ZC3H4	-0.0820393768831772	6.83448264951096	0.080899021039748	0.777876793281006	0.893048197704664
SMC	TSTA3	-0.0942758940090619	5.94488455127176	0.0800652175334296	0.778848744689152	0.893789443069994
SMC	POLA1	-0.0937689563500871	6.24368028477224	0.080090238659772	0.778872505294511	0.893789443069994
SMC	PDHA1	-0.0789977305239557	7.79641324713574	0.0801634194295126	0.778925475863494	0.893789443069994
SMC	COL7A1	0.125954807957913	7.20940411152676	0.0797409276224747	0.779458180725835	0.894218245387747
SMC	HDAC3	0.0775850894814155	6.53641987162677	0.0796035716201289	0.779567987862458	0.894218245387747
SMC	MYLIP	-0.0954323768933758	7.13669303628867	0.0792882412740412	0.780068772735919	0.894638432168948
SMC	SCRN2	-0.109333435215541	6.14433101637492	0.0788945423254439	0.780467255096327	0.894941166521176
SMC	GNPAT	-0.100073828370556	5.85915257819144	0.0787207736405028	0.780646874871556	0.894992875843609
SMC	LARS	-0.0784173099465564	7.01011921984549	0.0784947890320087	0.781130579439308	0.895393133185686
SMC	COL4A1	0.106156116944942	10.7521596936468	0.0780346438217512	0.781812330027206	0.896020229400689
SMC	SH3BP5L	-0.0985842447697371	6.61307668173641	0.0777723083888488	0.782068900148956	0.896159902289185
SMC	MIER1	0.0781239094074639	7.4520262185275	0.0777142455868481	0.782221353385227	0.89618024178955
SMC	PSEN2	-0.105619694048001	5.85045202704745	0.0773558354246277	0.782504765736334	0.896350586508924
SMC	PLEKHB2	0.0952102812313602	6.91324855931575	0.0772055759432454	0.782873626875576	0.896618736375143
SMC	LY6E	0.125513028011663	6.52545388559303	0.0770315203640112	0.783060102039637	0.896677944728004
SMC	MAML3	-0.0936670688724652	6.35527090387987	0.0769125007270757	0.783207316656115	0.896692183395824
SMC	PEF1	0.0894349709646411	6.19293492258411	0.0765888980127167	0.783612540720918	0.896923135500633
SMC	ST7	0.0985031096662156	6.39097872009753	0.0765660128006932	0.783678669271784	0.896923135500633
SMC	THOC2	0.0664371027143916	7.32709245915399	0.0763296205849167	0.784112112803425	0.897005687541423
SMC	NKIRAS2	-0.119482307272332	5.81428932020793	0.0761670242644921	0.784133047404901	0.897005687541423
SMC	PRPF40B	-0.103224347058572	6.62019786825507	0.0762509125525457	0.784156308794364	0.897005687541423
SMC	IFNGR2	-0.0848661448019407	6.20449571134293	0.0760933224752356	0.784308160930909	0.897005687541423
SMC	ANAPC5	0.0678318766505017	7.83907286408334	0.076119998841409	0.784424934633398	0.897005687541423
SMC	CUL3	-0.0825810464533529	7.11194898319871	0.0758694025543777	0.784735467273528	0.897057600956267
SMC	EFS	-0.103163463226553	7.43769086275171	0.0757329331920161	0.784945156366282	0.897057600956267
SMC	ZNF10	0.125574296298713	5.82242437878348	0.0755501617610547	0.784974192933825	0.897057600956267
SMC	TMEM189	-0.0987489880845538	6.43269979758078	0.0756145281738128	0.785009672744233	0.897057600956267
SMC	ETS2	-0.122249727993098	8.09953032974869	0.0755059645954117	0.785281461197367	0.897064383325346
SMC	CBLB	0.0949244909678658	7.30015587002123	0.0754787002491172	0.785285280097221	0.897064383325346
SMC	ABI2	0.0707442987656787	7.50449556523852	0.0752330873131805	0.785638836800371	0.897314194203067
SMC	COL6A2	0.105900012225859	12.3330517983779	0.0743720022045405	0.786860537513854	0.898322273846534
SMC	RARS	0.0780070753464053	6.74104457305332	0.074279255808537	0.7869032402928	0.898322273846534
SMC	NPC2	-0.131820179003992	6.50467078316542	0.0742460552232226	0.78692653118557	0.898322273846534
SMC	BCAM	-0.084434458687489	8.28703401025699	0.0737872441710936	0.787679856857076	0.898829141884996
SMC	NUPR1	0.0787390562700503	8.2885004603215	0.0737501674381355	0.78773130727601	0.898829141884996
SMC	UBE4B	-0.0772303485887068	6.80369138813689	0.0735868173937087	0.787886376036524	0.898829141884996
SMC	LAMA2	0.128422816526076	6.18012922121056	0.0734960150872295	0.787910950770073	0.898829141884996
SMC	DDX50	0.0814258970021586	6.00504264925393	0.0733034583867257	0.788152205742089	0.898836867485547
SMC	BCL7C	-0.0908189265972294	6.41441128477013	0.0732770737366129	0.788271234620561	0.898836867485547
SMC	PWWP2A	-0.0950353794020332	7.10857668492695	0.0732230650659881	0.788427241346184	0.898836867485547
SMC	ANTXR1	0.0829903860976021	9.07217972763045	0.0731111667104845	0.78863409705777	0.898836867485547
SMC	AARS2	-0.0885123498391692	6.49883073925258	0.0730272720572063	0.788635678485014	0.898836867485547
SMC	SAP30	0.0844954715446344	6.28258782912747	0.0729311477246048	0.788728337949891	0.898836867485547
SMC	TMEM59	-0.1259628316204	6.8469950853824	0.0727155577207004	0.7891220376943	0.899131515119057
SMC	WDR81	-0.114355841543651	6.03623066414117	0.0723180376146917	0.789562386351265	0.899290680322613
SMC	FAM193A	-0.07732825206533	7.33142380737569	0.0723934002058314	0.789614942278863	0.899290680322613
SMC	WDR45B	0.102739745130593	6.80597273392093	0.0723211650456557	0.789667241010778	0.899290680322613
SMC	GABBR1	-0.102396065452771	9.33488133723785	0.0721444229448646	0.790001346944825	0.899517193432128
SMC	UBR4	0.0816390046633581	8.66434693921281	0.0715770040947799	0.790807983324286	0.89999780534095
SMC	GNAI1	0.103857230976581	6.11854990540563	0.0713129527425727	0.790997889268258	0.89999780534095
SMC	DFFA	-0.109234281973622	5.96805640061092	0.0712212148847548	0.791112716131459	0.89999780534095
SMC	ILVBL	-0.0973527278526319	6.16841898697344	0.0711476894511534	0.791253684853344	0.89999780534095
SMC	PILRB	-0.0951217954797205	8.97701722998113	0.0710252250995837	0.791597256473029	0.89999780534095
SMC	AACS	0.0987061513875858	6.48860778935697	0.0708958159082164	0.791657980358266	0.89999780534095
SMC	EMG1	-0.0953674347387673	6.13520341027241	0.0708251036836192	0.79171056028317	0.89999780534095
SMC	ZNF330	-0.083406037097478	6.25032691494936	0.0708195222573896	0.791738130360487	0.89999780534095
SMC	ATG16L2	-0.0940306356343511	6.94995781993414	0.0707704691311288	0.791900962023258	0.89999780534095
SMC	ZFR	-0.0800307796816562	7.07987248385565	0.0707711221337123	0.791910641252836	0.89999780534095
SMC	CSGALNACT2	-0.104118706048722	5.92577557769714	0.0706583312377237	0.791911491427314	0.89999780534095
SMC	TIMP2	-0.0951322802100894	8.86031050158745	0.0706390825849736	0.792150761486157	0.900106599811805
SMC	DCAF16	0.165484833260809	6.12793874899799	0.0703454984908379	0.792384191582104	0.900106599811805
SMC	SART1	-0.0819667918770726	6.96076238735933	0.0704146214758253	0.792413100119907	0.900106599811805
SMC	C11orf68	0.152643839982076	5.69512875190081	0.0698228634826	0.793060621484794	0.900688343246558
SMC	HEXB	-0.0831945193194237	6.07877248358102	0.0696490244667358	0.793395331345068	0.900914685004052
SMC	STAC2	-0.138250104972961	6.09916501479938	0.0695014037812287	0.793614371948188	0.901009627401245
SMC	BCL2L1	-0.0848092026483903	8.06089327115064	0.0691892425109061	0.794237338128287	0.901563045652191
SMC	PITPNA	0.0688643966467969	7.05904844097304	0.0689422469752265	0.794547969788726	0.901761795121869
SMC	IRF2BP1	0.104488486054258	5.78708029786707	0.0682671359830092	0.795343664955781	0.902038909274536
SMC	CTNNA1	-0.0726364130675253	7.54880571000095	0.0683920916692057	0.795383242266366	0.902038909274536
SMC	IGSF8	-0.101724736580234	6.60762838074593	0.0682709986566966	0.79548520860253	0.902038909274536
SMC	GSTM3	-0.0889098127524455	6.44455693158231	0.0681260912420756	0.795674246623042	0.902038909274536
SMC	ACTB	0.158292308285662	10.7717213412988	0.0681664684440837	0.795731902430289	0.902038909274536
SMC	RBM14	0.0862129175325898	7.53417358139624	0.068107644549225	0.795796201795972	0.902038909274536
SMC	TNRC6B	-0.0788213598527887	7.02850042040168	0.0680735563650928	0.795817525390601	0.902038909274536
SMC	DNPEP	-0.0637605534234734	6.74761612208143	0.0677578502765585	0.796252670254507	0.902038909274536
SMC	AFAP1	0.0633800070211113	6.98784100352563	0.0677483660145661	0.796287051337334	0.902038909274536
SMC	HSBP1	0.0986409047948756	5.89038874884598	0.0676065225051504	0.796332482179008	0.902038909274536
SMC	PTPN13	0.098637124274147	6.19691636361773	0.0675989023762626	0.796398590557886	0.902038909274536
SMC	VEZF1	-0.119397817007582	7.05358801587307	0.0674829283699773	0.796688015403954	0.902038909274536
SMC	DVL1	-0.0996275248188694	7.03402691188461	0.0674489020952611	0.796735694666318	0.902038909274536
SMC	COL18A1	-0.101487503880812	10.13898021086	0.0674693014023664	0.796756120234338	0.902038909274536
SMC	SIX5	0.0849193175555088	6.75054741260753	0.0673647613113996	0.796825893552751	0.902038909274536
SMC	ERBIN	-0.0673226666651108	6.98948170327127	0.0671087282268373	0.797232934026276	0.902101794211983
SMC	UPF1	-0.0817404828737739	6.80013303006182	0.0670492348097843	0.797302594700646	0.902101794211983
SMC	ALCAM	0.107244217390567	6.77129281466379	0.0670192406993266	0.797337524304138	0.902101794211983
SMC	GPC4	-0.0931139076622732	6.68992025677039	0.066959546982574	0.797423816588106	0.902101794211983
SMC	DCAF8	-0.0694942249461334	8.77198285300483	0.0665194303199607	0.798161048749923	0.902452689764223
SMC	GNL3	0.0873028370362165	7.52052843602933	0.066491654707681	0.798177406030486	0.902452689764223
SMC	SAE1	-0.0821120527104877	6.07562155976553	0.0663742585805794	0.798198052795116	0.902452689764223
SMC	MIF	0.160771976996298	5.77691141016084	0.0662765049196072	0.798276578876064	0.902452689764223
SMC	TMOD3	0.0634164838631851	7.09600150576715	0.0655621873795689	0.799535679638443	0.903722541052423
SMC	ACBD5	-0.0933947873772883	6.13339245535844	0.0649359470224998	0.800358239205289	0.904358574803718
SMC	EPC1	0.0751485136730184	7.6178002296104	0.0650249214017171	0.800370252283825	0.904358574803718
SMC	DCAF5	0.0711382767665237	7.54314113548936	0.0647119130250672	0.800837738412316	0.904653302061615
SMC	UBE2E3	0.0764961012007753	7.08935168113213	0.0645931173462386	0.800988761510056	0.904653302061615
SMC	PKD1	0.0773104079624543	8.26613150091314	0.0645909678057536	0.801039020358481	0.904653302061615
SMC	ILF2	-0.0856228162982388	6.18506882559076	0.0643005854565521	0.801324496291663	0.904822110289959
SMC	TAF2	0.0723873183083718	7.32377128865188	0.0641235025553646	0.801714041394915	0.904850977124504
SMC	CD151	-0.0772933506650714	8.26286325256557	0.0640399776189455	0.801871513821663	0.904850977124504
SMC	KIAA2013	0.10537208002755	5.91364171735622	0.0638089049718214	0.80201143731089	0.904850977124504
SMC	FAF1	-0.0847678002763443	6.83177588035011	0.0638323298102388	0.802119700766969	0.904850977124504
SMC	PCMTD2	0.0871526244718118	7.28411377902739	0.0638340225891357	0.802150016665362	0.904850977124504
SMC	ARHGAP1	0.0707700459554433	8.15734022537017	0.0636547700570324	0.802453124782987	0.904850977124504
SMC	MTREX	0.0700074364845069	6.63491259944677	0.0634510761607999	0.802671593299351	0.904850977124504
SMC	WASL	-0.0812969891181954	6.56597687808904	0.0633632329341544	0.802802850486043	0.904850977124504
SMC	RANBP9	0.094199745577569	7.10242827634808	0.0633893493407531	0.802812146084915	0.904850977124504
SMC	MVB12B	-0.0783454732171141	6.32645525135595	0.0632885947198784	0.802882193069349	0.904850977124504
SMC	NAGLU	0.097684210213779	5.89295894081603	0.063142934359923	0.803021966344272	0.904850977124504
SMC	C1orf174	-0.103679906362025	6.60104251966361	0.0632145292875116	0.80303414826902	0.904850977124504
SMC	CREBRF	0.082986939572001	7.42247891680998	0.0632022234580303	0.80311814518566	0.904850977124504
SMC	IARS2	-0.114646188527913	6.58284434229076	0.0625804510711849	0.804003283258608	0.905614270108816
SMC	RTKN	-0.0974364776705297	6.11192852335766	0.0624911020291867	0.804067863149373	0.905614270108816
SMC	TERF2IP	-0.0884324217201744	7.22041127022211	0.0623659129168036	0.804388626379224	0.905704478949905
SMC	TMEM41B	0.0774650196854439	7.35133036514665	0.0622280447891408	0.804605155634076	0.905704478949905
SMC	TSC22D1	0.202477363775784	8.07981341048938	0.0621620586683194	0.804731410858851	0.905704478949905
SMC	VPS13A	-0.0736844170442005	7.06570789877934	0.0620752840127379	0.804824267534723	0.905704478949905
SMC	CCDC47	-0.0851454632928519	7.17445665368892	0.0618891416605039	0.805119109675554	0.905704478949905
SMC	B4GALT7	0.089389789100005	6.16210224960878	0.0617881668399498	0.805148645861783	0.905704478949905
SMC	MCM3AP	-0.0815639827898244	6.15233353474961	0.0617545041438571	0.805207814763274	0.905704478949905
SMC	MTHFD1	-0.0787096941913637	6.28827165373387	0.0616908997825079	0.805327557114388	0.905704478949905
SMC	HACD4	-0.128383170779829	5.67772692177041	0.0615199573479724	0.80549124025109	0.905704478949905
SMC	AKIRIN1	-0.116074784365913	6.28540211691541	0.0613473158900514	0.805861265325173	0.905704478949905
SMC	ITGA8	-0.110047968257384	8.13456193717498	0.06142681851516	0.805868172408365	0.905704478949905
SMC	TINF2	0.107727081908911	6.33797699262828	0.0612718183946052	0.80597500709885	0.905704478949905
SMC	TNS2	-0.0795327397000363	9.33265530126668	0.0613587171455575	0.805978220770753	0.905704478949905
SMC	RCHY1	0.0991412038962323	5.81397702679132	0.0611644999295336	0.806053843358242	0.905704478949905
SMC	NEK1	-0.0715578692696596	6.34887685208854	0.0610145132588617	0.806384636839646	0.905723500218779
SMC	HDAC6	-0.07781285036958	8.06986418140014	0.0609637534301256	0.806584628429577	0.905723500218779
SMC	NPTN	-0.0628095960367555	8.50832043623088	0.060962219101872	0.806591953730257	0.905723500218779
SMC	SLC25A36	0.0655629062859268	7.09068408090431	0.0609163180190124	0.806615322230011	0.905723500218779
SMC	ECI1	-0.0907296908597432	5.96759354139461	0.0605046027519454	0.80711655497265	0.906120836934705
SMC	GPATCH2L	0.058762745428049	8.31382566952931	0.060473350824725	0.807350933022973	0.906120836934705
SMC	NDUFV1	0.0761186476495277	8.4819458096759	0.0604570760443625	0.807377772636244	0.906120836934705
SMC	AKIRIN2	-0.0673774149528785	7.25013416843871	0.0600231679916044	0.808022792963852	0.906691793150364
SMC	RNF4	-0.0697611936642026	6.86806808827084	0.059899464030959	0.80818764849641	0.906723849147827
SMC	ENPEP	-0.155660725905247	8.1530357729434	0.0597244533324196	0.808522077007335	0.90687393672679
SMC	TNPO2	-0.0800119842175046	7.67063470978207	0.0595961708444191	0.808711906862214	0.90687393672679
SMC	UBE2V1	0.129402171789842	6.51862639826364	0.0595240998317271	0.808730357222312	0.90687393672679
SMC	PLEKHA2	-0.0811415665702932	7.11628700635658	0.0594647215477106	0.808891428716916	0.906901697885683
SMC	COX7A1	-0.093477390208006	7.37309285071141	0.0591474322834385	0.809407389220305	0.907327272195904
SMC	AGRN	-0.0752813945000903	7.39491288570809	0.0589026913216442	0.809794823709563	0.90760865265157
SMC	ESAM	-0.0729880604216639	7.90879566376736	0.0587589906183651	0.810039891490453	0.907683684954154
SMC	DLL1	-0.110940281788924	6.29593527581868	0.0586224229332963	0.810134634188752	0.907683684954154
SMC	JAK2	0.066164645082814	8.3831050454004	0.0584051056660235	0.810607940508666	0.908061058798477
SMC	TM2D3	0.0693612734072373	6.47147514156382	0.0582034560142207	0.81081793063959	0.908143382583366
SMC	RBM17	-0.0779685016556607	7.93926296806458	0.0580399145872158	0.811183206840439	0.908310956936152
SMC	CTTNBP2NL	-0.0863248238578839	6.40297654919582	0.0579362101202799	0.81124059914544	0.908310956936152
SMC	SYNE3	0.0868169295231735	7.18174039966302	0.0577547404998714	0.811604856067473	0.90839956263318
SMC	TBC1D22B	-0.0779217669912815	6.33381105310225	0.0574944516135559	0.811937758008993	0.90839956263318
SMC	SLC25A24	0.0929127010173305	6.42982545995578	0.0574953098076517	0.811942944630684	0.90839956263318
SMC	MEF2A	0.0914306269289418	6.05388618347102	0.0573667226232559	0.812090595162534	0.90839956263318
SMC	EBF1	0.0705307736250278	8.29643083772305	0.0574264890539386	0.812169035394703	0.90839956263318
SMC	OAZ2	0.0757393704924364	7.7294842391663	0.0573758373359577	0.812238509292454	0.90839956263318
SMC	MSRA	-0.0721226710996254	6.48523173633455	0.0572871398120905	0.812291678469794	0.90839956263318
SMC	FKBP10	0.0685895487086603	7.70421177440249	0.0572672776217193	0.812412054361555	0.90839956263318
SMC	PIGQ	0.0831508963165283	6.86003762120168	0.0570001120769253	0.812789646720276	0.90866905051756
SMC	ATG7	0.0756316056978541	6.45495449582178	0.0567857758912842	0.813088288896411	0.908850199265427
SMC	MPHOSPH10	-0.102131636774526	6.09865644932823	0.0564445115205274	0.81359524243378	0.909203042787818
SMC	FZR1	-0.077321259440579	7.66007372411588	0.0564181491268378	0.81378087602478	0.909203042787818
SMC	EXT1	0.0631244692807559	8.82203728159604	0.0564075008791426	0.813813936540126	0.909203042787818
SMC	CPEB2	0.0873700030616762	6.52329122152067	0.0559798308767689	0.814402710526177	0.909708064662635
SMC	ADAMTSL4	-0.114177767708419	6.42253745322343	0.0556551867496192	0.814925826737247	0.910124671368258
SMC	ZRANB2	-0.0777786239446197	8.52643450921781	0.0555907381485154	0.815140088055732	0.910124671368258
SMC	KLHDC4	0.0706574041839968	7.38458651715608	0.0555281221114471	0.815214210915211	0.910124671368258
SMC	PABPC4	-0.101544398518096	6.43301380145459	0.05522356870092	0.815633505937601	0.910124671368258
SMC	CUL4B	-0.0781070007525484	6.35793769482875	0.0552088624945324	0.81564605280858	0.910124671368258
SMC	PHPT1	-0.0698568880488341	7.13866615636785	0.0552093326233333	0.8157239030072	0.910124671368258
SMC	ZBTB21	0.104364601677746	6.23603577644923	0.0551395546482248	0.815733265499613	0.910124671368258
SMC	RAB6A	-0.0600721490137911	7.2099791484348	0.0549735190680563	0.816114915627443	0.910397809133028
SMC	TMEM199	-0.0949987026590877	5.78507476628721	0.0546743566803316	0.816434526195596	0.910458010508904
SMC	TBC1D14	-0.0901300688311553	6.33293199577853	0.0546375448608835	0.816580827950349	0.910458010508904
SMC	SMIM14	0.10902844133281	5.69401997631994	0.0545367761928909	0.816637703858475	0.910458010508904
SMC	AFF4	-0.0682474123132833	7.93707064374113	0.0546245086133093	0.8167162793803	0.910458010508904
SMC	PTTG1IP	-0.0635602799859041	7.69126213536545	0.0544514842738116	0.816995106031008	0.910616257400619
SMC	ARL2	-0.0881967181059368	6.66469059449455	0.0537876603807218	0.818028647831323	0.911497180184873
SMC	VAMP3	0.076465663655967	6.83539238318034	0.0537124656994583	0.81816521409072	0.911497180184873
SMC	SLC9A1	0.0793725665610937	6.48815765873715	0.0536698558109154	0.818196476787023	0.911497180184873
SMC	MPHOSPH8	-0.0742420911307638	7.51516392619305	0.0536049143387241	0.818390984845379	0.911561229227575
SMC	IP6K1	0.0699451966615363	6.53761133894565	0.0534609732236602	0.818551764892324	0.911587695317815
SMC	IL17RA	-0.0866242994882586	6.06891164095183	0.0531786500315239	0.818961821580855	0.911664766056644
SMC	MINK1	-0.0682421603762541	7.69135473442689	0.0532404795466862	0.819004081481548	0.911664766056644
SMC	ATF6	-0.0679989347207649	7.02123743512419	0.0532038940278044	0.81903206173464	0.911664766056644
SMC	POLR2C	-0.0893132094345507	5.97736952041124	0.0528788882087641	0.819449002907243	0.911787974096627
SMC	HNRNPLL	-0.0723281652273663	7.54804112308853	0.0529308936288802	0.819516974312702	0.911787974096627
SMC	KTN1	0.0729221987174473	6.98699263927689	0.0528881355768368	0.819553898256099	0.911787974096627
SMC	PTGIR	-0.0897911796115881	7.96854577227933	0.0527683005744369	0.819800899106983	0.91191027951158
SMC	ARMC2	-0.0806058036686218	6.00629902516818	0.0524627057609184	0.820152628736629	0.912078412872391
SMC	CREM	0.102961465974896	6.74478269538698	0.052474122017452	0.820226235414928	0.912078412872391
SMC	VPS26A	-0.0787370601182087	6.41050148873206	0.0520768006602405	0.820863345483059	0.912582948755459
SMC	CMTM3	-0.090638455645661	5.91963232523483	0.0519798407981719	0.820954298557256	0.912582948755459
SMC	RAB14	-0.0710463158777754	7.59231024669931	0.0519251043272085	0.821211171970476	0.912586902046559
SMC	FUBP3	-0.0631063229568099	7.29704760308833	0.0519047994792653	0.82123219337934	0.912586902046559
SMC	DLG4	0.0637260400355259	7.3640669670365	0.0513885874844754	0.822109107982104	0.913298290146407
SMC	GNG10	0.101556174877248	6.35093976877462	0.0512621063906412	0.822229863781157	0.913298290146407
SMC	FAM13B	0.0614702366307569	7.33063261792747	0.0512453387239718	0.822351246836464	0.913298290146407
SMC	COL6A1	0.0827593392135995	11.7401115998316	0.051219923339204	0.822421472458609	0.913298290146407
SMC	MAP7D1	-0.0723780342657745	7.89317596044483	0.0510686564982013	0.822673726345973	0.913425951498625
SMC	NUP133	0.0730092049020264	6.92128639467643	0.0507369087578093	0.823191747419738	0.913848605970885
SMC	RPAP3	-0.0776823399498736	5.69403866296573	0.0503449418745659	0.82370792443504	0.914269072617003
SMC	STAMBP	0.0719098361606613	6.32770112621493	0.0501727984607284	0.824093670857799	0.914428604391458
SMC	APH1B	-0.0670175051808552	5.91129407021725	0.0501202289083197	0.824128224486606	0.914428604391458
SMC	MARVELD1	0.10546349661186	6.73650568105622	0.0501019853925089	0.824263992264478	0.914428604391458
SMC	MPPE1	0.065202523059752	6.27172580887967	0.0499513404474835	0.824468247271714	0.914502709086147
SMC	VEGFB	0.0637504635668375	7.34980815140324	0.0497349335462977	0.824944717916726	0.91482706193561
SMC	CDK2	0.103221607663266	5.78058047487261	0.0494660008922936	0.825232517216665	0.91482706193561
SMC	PYROXD2	0.0984350103652417	6.0733708416273	0.0494596613554517	0.825288803074543	0.91482706193561
SMC	LETMD1	-0.0763088153635591	6.32528382896421	0.0494724965982683	0.825310690776722	0.91482706193561
SMC	HABP4	-0.0779032905431825	6.77051891889479	0.0490049547698093	0.826174861431684	0.915490516214886
SMC	ATP1A1	0.104971377875888	6.26114315704131	0.0489608928224444	0.826184436998974	0.915490516214886
SMC	MBOAT7	-0.0792584462138164	5.86823904818002	0.0488324079910969	0.826358101366876	0.915530466010629
SMC	PHGDH	-0.0942894602154264	5.94514069858123	0.0487163728457907	0.826573722616764	0.915578767985802
SMC	HDAC1	0.063217216345348	6.58182690966622	0.0486821564417962	0.826715539396364	0.915578767985802
SMC	MOCS2	0.0800075494885819	6.42131082847898	0.0485632326653254	0.826903419969346	0.915578767985802
SMC	ACBD6	0.0655537302319568	7.13323761326305	0.0485747256875028	0.82695217448169	0.915578767985802
SMC	ITIH5	0.106363554883279	6.45030423225246	0.048207041378427	0.827532157507436	0.915717265750935
SMC	TRIM52	0.0735153583033704	6.78094672547886	0.0481819532753485	0.827613064915524	0.915717265750935
SMC	NONO	0.0980631185764659	6.14806406181058	0.0481113126473838	0.827658263615164	0.915717265750935
SMC	C2orf68	0.0682302337080073	6.63603361294943	0.0481400692597549	0.827672663067663	0.915717265750935
SMC	DENND5A	0.0680908287131162	6.77653993973807	0.0480955510942512	0.827765464636423	0.915717265750935
SMC	LSM14A	-0.0776657819110012	6.95367532790491	0.0480188968350648	0.827919364328763	0.915735250353992
SMC	EOGT	0.0686312810030153	8.56073541884511	0.047924862058218	0.828133930203664	0.915820318757476
SMC	C9orf85	0.0793209497222216	5.9246463342729	0.0477299653355385	0.828298683816777	0.915850281441419
SMC	OTUD3	0.0764590000728582	6.35342638441406	0.0473759154470671	0.828988958712949	0.91646120676591
SMC	KCTD3	-0.0537593951062053	7.54558726753355	0.0471530454761116	0.829483955273825	0.916799543018255
SMC	CYC1	-0.0692654156275752	6.85384389837487	0.0470821609078375	0.829570607090019	0.916799543018255
SMC	TRAM2	-0.0568653689728976	7.38447579580304	0.0469384884950076	0.829859637477744	0.916811577735795
SMC	UAP1	0.109241956083926	7.74135562136023	0.0469414690677944	0.829865302971068	0.916811577735795
SMC	ITPKB	0.0680716515036321	7.21773157493066	0.0468442082806106	0.830017263470134	0.916811577735795
SMC	DKK3	-0.0686481232494169	8.57489476827756	0.0467987946519929	0.83013271370516	0.916811577735795
SMC	KIDINS220	0.0613066669400139	7.9596008761636	0.0466569411997959	0.830379141590179	0.916931523485388
SMC	HDDC2	0.0830037261277028	6.22745866080306	0.046388770647585	0.830734210355642	0.917171374294073
SMC	COP1	-0.0710438119005894	6.57851844744579	0.0459916942755611	0.831498544339043	0.917733052735044
SMC	CREBZF	0.0783248081294447	9.22451941010068	0.0459347351544776	0.831684151421891	0.917733052735044
SMC	ERLEC1	-0.0759397087213673	6.70896689931261	0.0458719880456827	0.831728221965717	0.917733052735044
SMC	ARMH3	0.0674433273191443	7.5772521534475	0.0458632348911369	0.831794725385888	0.917733052735044
SMC	ATG5	0.0674511855341493	6.13807609135443	0.0456089884470681	0.832128424833994	0.917948998577443
SMC	PPIB	0.073945135580872	6.39675927868407	0.0451577607928463	0.83298314669888	0.918472732595298
SMC	ENOSF1	-0.0770657972516039	6.7956930434888	0.0451342027473994	0.833072973282884	0.918472732595298
SMC	ZNF639	-0.100774003388796	5.66051197903011	0.0449963550131215	0.833179941048081	0.918472732595298
SMC	CEP68	0.0706401040344739	6.88246436781071	0.0449411293498799	0.833428479936542	0.918472732595298
SMC	GOLGA5	0.0707902926616892	6.26159891392866	0.044846616959197	0.833532896491253	0.918472732595298
SMC	FAM13A	0.0611522245792673	7.46251004970084	0.0448977139079834	0.833543080298357	0.918472732595298
SMC	KDM2A	0.065207767345939	8.61740452992679	0.0448521731913327	0.833647760595558	0.918472732595298
SMC	VEGFA	0.0858660895800564	7.76538300626716	0.0447585909455712	0.833807130553739	0.918472732595298
SMC	PCF11	-0.0915519192638517	7.50856062778737	0.0446681801289392	0.833966393736975	0.918472732595298
SMC	SPIN4	0.0635858107923604	6.57316258257953	0.0446213619018417	0.833983733294483	0.918472732595298
SMC	CNPPD1	-0.0703913462478956	6.90265990403568	0.0444094649109301	0.834407431544173	0.918767961688596
SMC	PBX3	0.0658919546258213	6.91722626449799	0.0442906693943758	0.834623010072206	0.918767961688596
SMC	GCC2	0.0718136159164655	6.61413646198938	0.0442014148397761	0.834758987916214	0.918767961688596
SMC	AIF1L	0.0736068618993436	6.49610342569281	0.0440790224180271	0.834971884800382	0.918767961688596
SMC	TM4SF1	-0.128968553705073	7.69407071564935	0.0441173480997819	0.8349840137173	0.918767961688596
SMC	CLEC16A	-0.0584916843306581	6.74272212292241	0.0440361377280804	0.835080394458281	0.918767961688596
SMC	RABEP1	0.0685799358380483	7.36161996139471	0.043921993977028	0.835329952791093	0.918890571415202
SMC	SLC38A1	0.0696828845636772	6.95936689970645	0.043788426881961	0.835552809488451	0.918983772776767
SMC	UBE2Q2	0.0635864684895524	6.68754348147557	0.0435781344318112	0.835918964629561	0.919226848478421
SMC	ADGRD1	-0.0798787475469485	7.47272379070086	0.0433888559634871	0.836323997809198	0.919226848478421
SMC	PHAX	0.0998159265397292	5.59741398242244	0.0432733274464853	0.836341397718863	0.919226848478421
SMC	TANGO2	-0.0719705236040476	6.18491806133448	0.0432236629118468	0.836522757244108	0.919226848478421
SMC	NEK3	0.0908401055053623	5.88880942749112	0.0431926764525655	0.836531819011376	0.919226848478421
SMC	HIF1AN	0.0626255065295244	6.15342097569687	0.0431755369568312	0.836602820913399	0.919226848478421
SMC	EGLN2	-0.0726412574080391	6.95106324905441	0.0424858388050218	0.837983892143566	0.920592277812276
SMC	ATP6V1E1	-0.100608581205047	6.25745254497306	0.0423243554649316	0.838219001776659	0.920618229692399
SMC	CYLD	0.0672052030888946	6.52898486204161	0.0423035070000833	0.838284268071029	0.920618229692399
SMC	HES1	0.0727444252808115	6.68099575993602	0.0421890703157667	0.838515763951888	0.920720478226095
SMC	CTSL	-0.0705592556289394	6.26292334067232	0.0417277272251457	0.839346670645033	0.921038164794107
SMC	KDM5B	-0.0579634501567093	6.98433467627809	0.0417303765523065	0.839411746408174	0.921038164794107
SMC	SPICE1	-0.0657085875959356	6.24979734463498	0.0416910194157502	0.839414546482331	0.921038164794107
SMC	ATP11B	0.0541324892577142	7.53959202697438	0.0417327521827545	0.839433560167877	0.921038164794107
SMC	VPS13D	-0.0605835155724774	6.88743324791356	0.0416568835414513	0.839544342025586	0.921038164794107
SMC	USP11	0.0675925851962861	7.24154761927905	0.0415644387825814	0.839739918136228	0.921038164794107
SMC	FAT4	0.112167390794497	6.81408279378203	0.0415304718518446	0.839774163180679	0.921038164794107
SMC	PRKAR1B	0.0782020204599206	6.08062911713175	0.0413606132431948	0.840013625942212	0.921049715007103
SMC	GRB2	0.0648953837517649	6.58575817144774	0.0413688061705044	0.84006157683197	0.921049715007103
SMC	APH1A	-0.0875569179242077	5.91274071484771	0.0410960990440701	0.840502500684803	0.921222835589356
SMC	NAA35	-0.0623877033299468	6.43739400844546	0.0410960704949091	0.840570769130813	0.921222835589356
SMC	FMC1	-0.0828627223279123	5.6368399663534	0.041006962017768	0.840634876726737	0.921222835589356
SMC	C1orf52	0.0658848601554567	7.03627070286307	0.0409591799623825	0.840882422216882	0.921342350956673
SMC	PTMS	-0.0595600806029057	8.63829715944469	0.0407866375915968	0.841256172095667	0.921600084464428
SMC	ENGASE	-0.0674555514159753	7.39484904162533	0.0401197206838049	0.842519634846181	0.922778819608723
SMC	EIF6	-0.0551882049104736	7.09772123935953	0.0400658116380911	0.842609548943784	0.922778819608723
SMC	CFL2	0.0825406301232062	6.93032415238884	0.039790815667581	0.843129454420527	0.922918641327393
SMC	ARIH2	0.0545848913378634	7.41514575496176	0.0397569936196442	0.843222843677846	0.922918641327393
SMC	PSMC5	0.0567041410299343	7.35207554480707	0.0396992534549892	0.843332762746035	0.922918641327393
SMC	CD46	0.0530684462785453	8.11157507684791	0.039694100697939	0.843363081515661	0.922918641327393
SMC	COPB2	0.0619482044780985	6.90590424095232	0.0396351869538816	0.843430834100488	0.922918641327393
SMC	POU6F1	-0.0652368951726825	7.12384066228944	0.0395075357654372	0.843696428636146	0.923057447741536
SMC	SNUPN	0.0657155225661263	6.50144637358356	0.039398560947784	0.843855622561044	0.923079818628515
SMC	PSPC1	-0.0633314375955218	7.9897530941817	0.039328377693659	0.844075275880364	0.923168306827563
SMC	PLPBP	-0.0898635275429144	5.5398210858938	0.0389567611348158	0.844603621714524	0.923257168909449
SMC	GTF2H4	-0.0617658235698288	6.57690463379892	0.0389530925196878	0.844740280442164	0.923257168909449
SMC	DDI2	-0.0697668013026351	6.09571483161036	0.0389235424895253	0.844742479573231	0.923257168909449
SMC	GAPVD1	0.0728015764086905	6.18487422694592	0.0388815292884651	0.844831197003019	0.923257168909449
SMC	BLOC1S1	-0.0571695953224882	7.32074424131554	0.0388785730698609	0.844938749035901	0.923257168909449
SMC	GTF3C3	-0.0605306485698494	6.6848951182182	0.0388320540684833	0.844989163007611	0.923257168909449
SMC	ABL1	-0.0579804721717347	8.20362219951577	0.0386751359305437	0.845361237778516	0.923512038578073
SMC	AAMP	-0.0591035681205537	7.73527852066117	0.0385867874408445	0.845527724298069	0.923542267239378
SMC	TEPSIN	-0.0707849959641835	6.13600680550576	0.0383880740277273	0.845805095985388	0.923666904151882
SMC	SAMD5	0.0889460348374317	6.06572176918087	0.038322485389196	0.845919502028771	0.923666904151882
SMC	HDAC7	0.0625479714969619	8.73689765789048	0.038163503861965	0.846377038835937	0.924014840724563
SMC	TRMT61A	-0.0703773418573514	6.19836318649688	0.0379802328797044	0.846623467095925	0.924132227496175
SMC	FLNB	0.0725204916251053	6.24675310257161	0.0376136828098601	0.847356604285435	0.924780755956529
SMC	ALG12	0.0574232040419783	6.62903902875024	0.0372925814921938	0.848044179304668	0.925152622133251
SMC	ZNF148	-0.078965831435487	6.31155993143283	0.037247947861827	0.848105346247695	0.925152622133251
SMC	APPL1	-0.0486933635711452	6.86846273666988	0.0372636455390819	0.848125765849002	0.925152622133251
SMC	NICN1	0.0642227636435357	7.71111850204545	0.0371509485920787	0.848390300698418	0.925152622133251
SMC	TPP2	0.0673937970624735	6.67329074756383	0.0370837342804446	0.848468835496294	0.925152622133251
SMC	EDEM1	0.0546604650048939	6.76396495073728	0.037056766004955	0.8485316849928	0.925152622133251
SMC	GARNL3	-0.0739309769308262	5.84365052808403	0.0368750501558505	0.848796912039332	0.925290161526737
SMC	IL11RA	-0.0663024184185147	7.26425230166486	0.0365999626061774	0.849490252570301	0.92573859106902
SMC	MUC3A	-0.16263396213636	6.49357090660677	0.0364592288903459	0.849723985535258	0.92573859106902
SMC	ANKRD52	0.0615976395745892	6.87996314154602	0.0364279708553489	0.849814722749118	0.92573859106902
SMC	ETV6	-0.0693913090099547	7.94339677107359	0.036383089916754	0.849951287640725	0.92573859106902
SMC	FKTN	-0.0815346889904106	5.7766461956213	0.036295974779749	0.849965814751314	0.92573859106902
SMC	EPS8	-0.0622553473838488	7.78564938528521	0.0363365561578603	0.850043146376168	0.92573859106902
SMC	AEN	0.101049760506595	6.00007768730322	0.0358994076929699	0.850799659300607	0.925814457017149
SMC	SCML1	-0.0682562063835064	6.06948941591227	0.0358977856036277	0.850818596763219	0.925814457017149
SMC	BCL6	0.0707314777884529	8.88956836515045	0.0359514588557168	0.850839530838203	0.925814457017149
SMC	LRRFIP1	-0.0640128992809121	7.22818988359461	0.0359321538533827	0.850851180167148	0.925814457017149
SMC	EVI5	-0.0539193458685747	7.31830009327355	0.0359027541401305	0.850915295640246	0.925814457017149
SMC	CLCC1	0.0640388431955175	7.16315467523456	0.035853154286774	0.851007776385005	0.925814457017149
SMC	CLMN	-0.06623501231907	7.63249003363324	0.0358243357480303	0.851086911035155	0.925814457017149
SMC	SP1	-0.073322749697426	6.73322002422513	0.0357015018798666	0.85129386198145	0.925888190904461
SMC	EIF4B	0.0708609221202852	6.23588686009604	0.0355337634138364	0.851583434564676	0.926051747328995
SMC	LBH	-0.066867962799046	7.67496604481041	0.0353876306227814	0.851987623128557	0.926339868716178
SMC	NUCKS1	0.0559551776964713	7.67726943683835	0.0352455119498287	0.852280445244939	0.926506830427219
SMC	TBC1D10B	0.0578738034614317	6.3440521149262	0.0349509302938237	0.852803877517062	0.926924390968961
SMC	ACSS2	0.0470537831166822	7.1302635696159	0.0347092233661003	0.853374003591821	0.927295074603031
SMC	KCTD15	0.0683645477503702	6.97416405938638	0.0346072718424573	0.853576899593474	0.927295074603031
SMC	DIP2C	-0.0571477186153582	7.05903584123904	0.0345843679492623	0.8536323360377	0.927295074603031
SMC	PDCD4	-0.0626023024415981	7.50511999465072	0.0345603713212863	0.85370243979311	0.927295074603031
SMC	SPON1	0.0840433392518554	6.74892569448107	0.0344286361291206	0.853933928635247	0.927395107282125
SMC	SLC39A1	-0.0744260505699284	5.92145769311951	0.0342133022212027	0.854300798464673	0.927572838071184
SMC	HMGN3	0.0572178380777579	7.70393804172159	0.0342338208107893	0.854391506163857	0.927572838071184
SMC	ZNF410	0.0551279626385937	7.59919414564874	0.0341733441446127	0.854515846165382	0.927572838071184
SMC	SUPV3L1	-0.0563680828749717	6.25433783510622	0.0339528326168911	0.854890379221476	0.927828008639557
SMC	SIL1	-0.0481736532407546	6.94333677302792	0.0338391865481352	0.855192448572168	0.928004462624471
SMC	WDR82	-0.0640205706658738	7.21005199359195	0.0334937917210723	0.855939929321265	0.928417703669796
SMC	GGA2	-0.0606710096782049	7.5413361727104	0.0334262259017992	0.856095844936931	0.928417703669796
SMC	LARP4B	-0.0509227373748245	6.77271855036086	0.0333444048745456	0.856230947727896	0.928417703669796
SMC	KLHL21	-0.0546462010979466	7.18474707563389	0.0332983597959877	0.856354469899166	0.928417703669796
SMC	IRF2	-0.0531736247864553	6.3655435382258	0.0332379861769099	0.856420278442624	0.928417703669796
SMC	SERINC1	0.0709883416717107	6.84869015777724	0.0332497459162125	0.856436119494648	0.928417703669796
SMC	DYNLT1	-0.0617931747675263	6.54858250308706	0.0331539906611963	0.85661913611948	0.928417703669796
SMC	PLXNA3	-0.0546406893109966	7.14781420426408	0.0331404242275558	0.856689656219582	0.928417703669796
SMC	CCDC57	0.0677054089043086	6.63605963745984	0.0330373815261801	0.856872056871966	0.928464135890747
SMC	NIT2	0.0632564339555574	6.64807163510226	0.0327492946676101	0.857491945913404	0.928661562929509
SMC	BCR	0.0699269467758177	6.88969058962611	0.0326930309618873	0.857631606445471	0.928661562929509
SMC	DHX9	-0.0521020185181694	6.38341013036556	0.0326499464231243	0.857684100113578	0.928661562929509
SMC	SLC25A23	-0.0627131152403133	6.03354713062221	0.0325882630066901	0.857776584989504	0.928661562929509
SMC	BRD9	0.0596376300337709	6.77284816796017	0.0324401684366228	0.858169126779752	0.928661562929509
SMC	NR2F1	0.058424882118495	7.70283146934633	0.0324160364879066	0.858265892375439	0.928661562929509
SMC	PFKM	-0.0557007012604105	7.24455081353071	0.032392746617248	0.858302308905421	0.928661562929509
SMC	BAHD1	0.0666272886696099	5.98478647416606	0.0323368844540783	0.858309403894909	0.928661562929509
SMC	MARK1	0.0578596081107997	7.27569883833401	0.0323887585263092	0.858310529152796	0.928661562929509
SMC	ENAH	0.0538425992903122	8.95806610774126	0.032126238290108	0.858905741616512	0.92915445511783
SMC	ETFA	0.0540100837650383	6.87773463557638	0.0319864828133779	0.859161279339407	0.929279790512937
SMC	GTPBP3	-0.071004884554829	6.05818046709705	0.0318632079087894	0.859353623008846	0.929336744778585
SMC	SYMPK	-0.0558442373514155	8.05158256991395	0.0318249716429156	0.859556794277985	0.929405387994707
SMC	RABL6	-0.0472779879020122	8.0006572977198	0.0316461315756761	0.859946972971387	0.929650877108252
SMC	ERCC5	0.0581107876258503	6.76668421837147	0.0315487979184356	0.860109477867196	0.929650877108252
SMC	CNBP	-0.0663096993282558	7.5092748128525	0.0315246004931075	0.860203036145859	0.929650877108252
SMC	SSRP1	-0.0531140319774569	6.61862544871478	0.0314339995439436	0.860352544858783	0.929661439166068
SMC	SYNGR1	0.0720237464638551	5.90599366957629	0.0313104124077276	0.860542087767811	0.929688939075022
SMC	NDUFA10	-0.0431075730887486	7.98526378762298	0.0313222960460344	0.860657474186542	0.929688939075022
SMC	ATXN7L3B	0.0701568384453556	6.0518269465829	0.0311888008867694	0.860828148984196	0.929705893148104
SMC	ACADVL	-0.0622619670367939	9.3074488321723	0.0311633253698891	0.861013289155417	0.929705893148104
SMC	HDHD2	0.0523194485301947	6.45413625708721	0.031089985090209	0.861092396449514	0.929705893148104
SMC	HOOK3	-0.0543599360760167	7.60081355301508	0.0310516829966885	0.861246662742203	0.929721571835774
SMC	DCP2	-0.0603795427302998	6.29320398212821	0.0305342766354364	0.862313271659405	0.930369667182164
SMC	NUB1	0.0522402527528501	6.94314365768569	0.0305124969915479	0.86241425071341	0.930369667182164
SMC	CABP1	-0.0779076724236892	6.2355959146017	0.0304811100595468	0.862425752800811	0.930369667182164
SMC	DAPK1	0.0634294258808037	6.23067625380133	0.0304422043382156	0.862507936815022	0.930369667182164
SMC	TBL2	0.0588397738328196	6.18696010626612	0.0304227842184984	0.862546235860452	0.930369667182164
SMC	MMUT	0.0589324325894259	5.94133971530166	0.0302079149535387	0.862998433150097	0.930706528731981
SMC	MTMR3	-0.049683750516279	7.36996819052077	0.0301262648696624	0.863301177094055	0.930746111436325
SMC	PIK3R2	-0.0540242813370416	6.09361098739272	0.0300758695604533	0.863317288189925	0.930746111436325
SMC	CKAP5	0.0506357369362882	6.29854136864371	0.0300188552697477	0.863465128468735	0.930746111436325
SMC	ZNF559	0.0502403415418911	7.03908825903342	0.0299686787968916	0.863639018497152	0.930746111436325
SMC	NMRAL1	-0.052908959273663	6.2973686310519	0.0299005586749266	0.863734629792255	0.930746111436325
SMC	MAP3K12	-0.0541366626554389	7.11524035364455	0.0294947538168868	0.864716029530686	0.931588965245634
SMC	FAM114A2	-0.0600910632185225	5.8742826724574	0.0294104873491084	0.864796850947999	0.931588965245634
SMC	MTA2	-0.050574447511805	6.80580879873781	0.0292684515000618	0.865212551904429	0.931885884380795
SMC	KCTD12	0.0774271010394978	6.43845101301767	0.0290583512415008	0.865658789755493	0.932006046278921
SMC	SEC24D	-0.0586239276432449	5.98001823061292	0.0289377048321986	0.865889367253988	0.932006046278921
SMC	EIF4E3	0.0610375817325895	6.39409006949363	0.0289394359292493	0.865927101785698	0.932006046278921
SMC	MYDGF	-0.051240312470728	6.32266102416869	0.0289114746290012	0.865987669816032	0.932006046278921
SMC	PPP2R5C	0.0560660641514234	6.57222408927901	0.0287693090276375	0.86633480183714	0.932006046278921
SMC	COPG1	0.0548111233583513	7.38666622024473	0.028722493453057	0.866491230202694	0.932006046278921
SMC	METTL17	-0.0464100977360643	7.5813466763134	0.0287158999315762	0.866513513984902	0.932006046278921
SMC	PPP3CA	-0.0584915257579837	6.22254840095333	0.028671590794828	0.866529253092157	0.932006046278921
SMC	NTRK2	-0.0758003976672044	6.04013993180771	0.0285884364130383	0.866701479156854	0.932006046278921
SMC	MTIF3	-0.0595943085010769	5.95602956754362	0.028514001097287	0.866862512080676	0.932006046278921
SMC	RRAS	0.0710484721967341	6.53424990658234	0.0285378509620758	0.866865085581536	0.932006046278921
SMC	PHF10	-0.0397257646994471	7.65562762346499	0.0282792154789733	0.867524201146004	0.932290026266548
SMC	EIF3D	0.0587197919477332	6.39526596243814	0.0282278945518819	0.867569781479147	0.932290026266548
SMC	PXK	0.052721118377773	5.95545641867999	0.0281723695511455	0.867650789690835	0.932290026266548
SMC	WBP1	0.078989230992926	6.85995456349458	0.028153749879536	0.867780237238761	0.932290026266548
SMC	RELL1	0.0503030875875419	7.27956618350827	0.028142246324702	0.867829871136139	0.932290026266548
SMC	FBXO28	-0.0539702898939052	6.0246140995923	0.0278526476008507	0.868408469362289	0.932760985900438
SMC	GABARAP	0.0824861843929802	6.21420867661784	0.0277434094891752	0.868680786353573	0.932902868702231
SMC	CASP4	-0.0593561850156546	6.06190209886017	0.0276756448303791	0.868827522450937	0.932909862308922
SMC	ARHGEF12	-0.0490137289912645	7.4371590981861	0.0276544115401206	0.868976082977596	0.932918812336606
SMC	AVL9	0.0489052761706345	6.55147986432894	0.0274719587126016	0.869352820895563	0.932945834470728
SMC	SCYL1	0.0447565806488248	7.38532693175887	0.0274664291774139	0.869415227392081	0.932945834470728
SMC	TM9SF3	-0.0641651402000518	7.33056084755345	0.0273741551124644	0.869632086117538	0.932945834470728
SMC	MAX	-0.0512143042631707	7.36299387518354	0.02734265387068	0.86970724866756	0.932945834470728
SMC	CORO7	-0.0558191043340126	7.15472167967918	0.0273261628863949	0.869737934217581	0.932945834470728
SMC	ZNF562	0.0567808848000884	5.91318618666818	0.02723621482272	0.869842629072889	0.932945834470728
SMC	SPTLC1	-0.0519968256830497	6.7108174099414	0.0270540952334896	0.870356277734026	0.933217641592062
SMC	OBSL1	-0.0557664969799162	8.51982747485443	0.0270676304443927	0.870376591925258	0.933217641592062
SMC	BCKDHB	0.0684692547594977	6.20918329195776	0.0268481620265421	0.870797041227559	0.933518001174178
SMC	PITRM1	-0.0473091267502099	7.5442366516381	0.0266236886489006	0.871421216264752	0.933854752135053
SMC	MBD2	0.0458102136240216	7.8975731395132	0.026588609286217	0.871512046148812	0.933854752135053
SMC	CDK5RAP3	0.0494199576206861	8.5872208516446	0.0265799704549241	0.871538894719185	0.933854752135053
SMC	COMMD5	-0.053637537154138	6.47157329716557	0.0264943770230532	0.87167263050634	0.933854752135053
SMC	TMEM161A	0.0607892365709298	6.13944286661577	0.0263645932394876	0.871947906616319	0.933999263036285
SMC	LRP6	0.0471290748027098	6.38235995351599	0.0262385806223948	0.872277464347305	0.934201862572863
SMC	CAB39	-0.0693206567627643	5.86174008536915	0.0259995981232391	0.872803456609242	0.934614742768596
SMC	KCTD20	0.0581922893439931	7.15618246031784	0.025854648817637	0.873260554854187	0.934953728909705
SMC	C16orf58	0.0410301044964695	7.50542577565598	0.0257183109516184	0.873605005460618	0.935172019522042
SMC	STAG1	0.0439355103265194	8.76930190756728	0.025627346396194	0.873841882013223	0.935275103126444
SMC	API5	0.0669572432961093	6.51522010801233	0.025475916835431	0.874141914923198	0.935445739099894
SMC	THOC1	-0.0524458439424151	6.39811473234749	0.0253220672381182	0.874512091338609	0.935591853735124
SMC	ARHGEF7	0.0509405225759241	8.59600599263918	0.0253151450866843	0.874605470692095	0.935591853735124
SMC	RAPGEF1	0.0477979103952633	6.63722853724507	0.0252035055622669	0.874821352660544	0.935591853735124
SMC	PRDX2	0.0594612257002192	7.02231450976693	0.0251819666170088	0.874899155498255	0.935591853735124
SMC	CDH13	0.050490766832052	8.48854496042741	0.0251346320512124	0.875049105368584	0.935591853735124
SMC	SLC35E1	0.0508728500282316	5.89386576738826	0.0250017788996052	0.875246425491964	0.935591853735124
SMC	TMEM245	-0.053310644584363	6.91602846438664	0.0250329027309735	0.875262843476238	0.935591853735124
SMC	RAE1	0.0513829043234066	5.96466916931987	0.0247512992823143	0.875875197346764	0.936069514066579
SMC	TBC1D23	-0.051181475119549	6.10210562636868	0.0247118443192847	0.875991100943713	0.936069514066579
SMC	SMIM8	-0.0633971462127371	5.84535582258665	0.02440452380297	0.876731304736494	0.936710032184342
SMC	NRF1	0.0441957768399256	6.30174193022113	0.0242248490759244	0.877226353525471	0.936941422552318
SMC	IRAK3	0.0588303960239398	6.66614511778396	0.0242357786209268	0.877229538716126	0.936941422552318
SMC	ATP6V0E1	0.0748767025207765	5.98416270188047	0.0241264246637006	0.877440414627936	0.936977145482566
SMC	LANCL1	-0.0503000870482567	6.6229487837514	0.0241000585664826	0.877570390848848	0.936977145482566
SMC	BIN1	-0.0562715760982268	6.52690567118181	0.0240514622150027	0.877685490853352	0.936977145482566
SMC	NCS1	0.066851986604206	6.3613512037119	0.0238314618193223	0.878224300635235	0.937358182587176
SMC	SLCO3A1	0.0657504043523323	6.47664888649425	0.0237961442553159	0.878324201149625	0.937358182587176
SMC	CXXC5	0.0633093348316247	5.69667811209337	0.0236040721522095	0.878734059925342	0.93764518054263
SMC	GPRASP1	-0.0497885879572399	7.12738125162003	0.0234363021529324	0.879283250812007	0.93789399957699
SMC	CAMK2N1	-0.0600073762206643	7.2683134342538	0.0234286972346393	0.879308780494548	0.93789399957699
SMC	SMARCB1	0.0380086188596005	6.80696063331361	0.0233458977054167	0.879496418411547	0.93789399957699
SMC	ZHX2	-0.041010612137397	6.9260587762043	0.0233356369950426	0.879531138337719	0.93789399957699
SMC	TNXB	0.057530571374044	9.34300762536069	0.0230101138016214	0.880403851474167	0.938561191925489
SMC	SARAF	-0.0756264528916243	6.08676905173675	0.0229420964156499	0.880477739207827	0.938561191925489
SMC	KLHL22	-0.0456873782300148	6.78285799094357	0.0229246192158546	0.880580033067624	0.938561191925489
SMC	FHL3	-0.0508664352396625	7.17190321745523	0.0226755975914579	0.881245261321669	0.939119769913993
SMC	PAGR1	-0.058149602924515	8.68155673729449	0.0225712451761567	0.881540716310484	0.93928417450571
SMC	NEMP2	-0.0608893942501531	6.30703123628914	0.022330262871148	0.882090261569006	0.939719217008582
SMC	PRPSAP1	-0.0508082295738959	6.36574871167829	0.0222060958823391	0.882421134875549	0.939921199219825
SMC	EIF4ENIF1	-0.0450743268225394	6.53063813841515	0.022058871099618	0.882821698978914	0.940099338732912
SMC	EEA1	-0.0549712320393118	7.13908445155014	0.0220030325254237	0.883004775429266	0.940099338732912
SMC	MAPKAP1	0.0504941443818311	6.55806724802942	0.0219865831573117	0.883012290356526	0.940099338732912
SMC	COMMD7	0.0526149154581821	6.83712433932351	0.0218283517500678	0.883449796134635	0.940265267651574
SMC	SERINC3	-0.0432496923324421	7.40843400882442	0.0218378967485095	0.883450802358333	0.940265267651574
SMC	PDE8A	0.0499607193721005	6.784269617504	0.021701234704275	0.883784130926591	0.940469581422682
SMC	TUFM	-0.0465516568263006	7.22302236732241	0.0215977353384676	0.884082576225089	0.940636715116826
SMC	SESTD1	-0.0406118869107085	6.79348041073499	0.0214695986828807	0.884403761325744	0.940740588658766
SMC	RAP1A	0.0505937494514206	7.17437117699948	0.021454028340234	0.884463006472355	0.940740588658766
SMC	GJA4	0.0609367204826274	8.00161493594844	0.0212657686235897	0.8849872525589	0.941147728784264
SMC	MORC2	0.0413183726558224	7.00752209375947	0.0211910480340114	0.885160770215754	0.941181813048651
SMC	ARHGAP10	-0.0487750675995144	9.34822181109037	0.0211208137387909	0.885381727121728	0.941266319996941
SMC	CNN3	-0.0490593061859731	9.46241579905709	0.0209394902851459	0.88587110944298	0.941497133189923
SMC	PHLDA1	0.0650904690770825	8.42122859325107	0.0209351305903034	0.885881865890413	0.941497133189923
SMC	ANKIB1	0.0536383252261092	6.07561246115846	0.0206481029958525	0.886560899889317	0.941987524018569
SMC	C16orf72	-0.0454438474238769	7.61592263487492	0.0206575147112563	0.88662646556505	0.941987524018569
SMC	RBM19	0.0448709374213125	7.66907374993396	0.0205482432577787	0.88692502032519	0.942154264765047
SMC	PPM1A	-0.0434580909005608	6.92143922643532	0.0200820801745432	0.888181844143987	0.943338730697629
SMC	SEC24C	-0.0512221444436815	6.57475163064408	0.0195989138689423	0.889505234037849	0.944328970410612
SMC	TBC1D16	-0.0566508681837546	6.30140019544979	0.0194078656767511	0.890020397831674	0.944328970410612
SMC	PRMT7	-0.0476356863337279	6.04299826671712	0.0193594697717082	0.890133168235703	0.944328970410612
SMC	STIMATE	0.0447237796530019	7.74044728329302	0.019318823221721	0.890338089135211	0.944328970410612
SMC	PRDX6	-0.0462607973325926	6.67303294364531	0.0192898403326997	0.890380790437742	0.944328970410612
SMC	STK24	-0.0362307129449042	7.13507357717824	0.0192943908675747	0.890391288043684	0.944328970410612
SMC	SLC25A27	-0.0522586689301068	7.35963733677151	0.0192800170773858	0.890439611312803	0.944328970410612
SMC	CAPRIN2	0.0396443046156132	6.76215902297378	0.0192672010130755	0.890448670674992	0.944328970410612
SMC	ITPR2	0.0424126994825789	7.53241153638315	0.019249541924569	0.890529381511618	0.944328970410612
SMC	DLG1	-0.0404923482516645	6.82410684594484	0.0192389912091473	0.89053358790864	0.944328970410612
SMC	NMD3	0.0404058784845465	7.37304507091289	0.0190598620782736	0.891062410510156	0.944739158107421
SMC	ARHGAP5	-0.0618749301095537	6.00237211522132	0.0188801455414925	0.891490101549319	0.944844972205562
SMC	BORCS7	0.0527755585266998	5.77533265612274	0.0188590848862413	0.89152546291414	0.944844972205562
SMC	RAB7A	-0.0450788346246062	6.46412481895182	0.0188594420165901	0.891588266271835	0.944844972205562
SMC	CD9	-0.0527726164895862	8.33682366452297	0.0187281277106263	0.892023472402733	0.945155623808788
SMC	COL5A3	0.0568300965233939	8.93343106870196	0.0186150328277261	0.892349368681196	0.945350374177707
SMC	EDC4	-0.0382514787113785	7.22453922540486	0.0184081350907231	0.892925124925453	0.945751289899943
SMC	RFXANK	0.0488480477132904	6.17714944323995	0.0183112975041355	0.893139605371445	0.945751289899943
SMC	TUSC1	-0.062624600328305	5.73931163660214	0.0182933337348174	0.893154269418509	0.945751289899943
SMC	ARMCX3	-0.0846618506433044	6.04798725802182	0.0182411191620271	0.893335604358865	0.94579277145123
SMC	SAFB	0.035185369706872	8.13010793385239	0.0181695020981956	0.89363417124302	0.945958335923597
SMC	CNNM3	-0.0494645255170201	6.54914207712206	0.0180722407740891	0.893866626742964	0.946053876506672
SMC	ANXA6	-0.0383402380580732	9.36334682796797	0.0179925297822531	0.894153223115051	0.946121988590732
SMC	ZNF655	-0.0368625883292413	8.15134301746942	0.017968532119986	0.894220781507445	0.946121988590732
SMC	NNMT	-0.0614372010609594	8.79010587855038	0.0179226897461887	0.894357611039698	0.946121988590732
SMC	SLC3A2	-0.04883335636458	6.93043363752509	0.0177820128204795	0.894739089941921	0.946375066038728
SMC	RBFOX2	-0.0454373793482428	7.43968823710475	0.0177254246801391	0.894923686470296	0.946419851547748
SMC	MIPOL1	-0.0428860117479178	6.75042740562151	0.0176017422286746	0.895261241346145	0.946626357068644
SMC	TBX2	-0.0509424800502168	10.26358074931	0.0175534194198259	0.89544390476711	0.946669044718828
SMC	METTL3	-0.0419371592150398	6.93020843643371	0.017408536321443	0.895843712248234	0.946941248425088
SMC	UBAP2L	-0.032625090023829	8.11956984734436	0.017264145791455	0.896302065343977	0.947275240783714
SMC	FAM53C	-0.0421365354273165	6.27282148004002	0.0169781060128152	0.897089937365084	0.947820315005225
SMC	RPAP1	-0.0389875021258901	6.15927787520444	0.0169706723723286	0.89710273915345	0.947820315005225
SMC	CCDC124	-0.0413325735440564	6.37123559031738	0.0167182568209795	0.897883677787158	0.948287359777946
SMC	TMSB10	0.0470435813960391	8.1699893360029	0.0166990768736356	0.898003569214849	0.948287359777946
SMC	PATZ1	-0.0483515609885067	6.17850227499697	0.0165910607172691	0.898255199002401	0.948287359777946
SMC	SERPINH1	-0.0389334913952533	7.5457488339513	0.0165748480712559	0.898373251825355	0.948287359777946
SMC	WDFY1	0.0345317729233853	7.02252989282688	0.0165633188205532	0.898391695183488	0.948287359777946
SMC	ATP2A2	-0.0392455863666745	8.83149351973077	0.0165696310797289	0.898400004310897	0.948287359777946
SMC	CAVIN2	-0.0535830479509028	7.16881831575558	0.0162960247445831	0.899216911533673	0.948924126929183
SMC	EFTUD2	0.0379281589517346	6.82437259956128	0.0162676359314749	0.89928853453908	0.948924126929183
SMC	TACC2	0.0408585284875446	8.28190659315485	0.0162259485040885	0.899451449291161	0.948945526821138
SMC	ARID4A	-0.0371885548847885	6.81071752844404	0.0158763079018435	0.900500816705558	0.949902003098475
SMC	FURIN	-0.046118643568811	6.24572650630974	0.0157574821283267	0.900835600066962	0.949931597519838
SMC	BNIP3L	0.0387234900488844	7.45867147641543	0.0157706794258159	0.900853316622952	0.949931597519838
SMC	SLC6A9	-0.0475135965357919	6.7001976916086	0.0156609809666102	0.901168696274298	0.949931597519838
SMC	PDCD11	-0.0473757292572486	6.12157767850138	0.0156271128186364	0.901234131209507	0.949931597519838
SMC	CPQ	0.0350239771640847	7.5258597614109	0.0156468128746	0.901242784239473	0.949931597519838
SMC	ECHS1	0.0412618541563421	6.3758844246752	0.0155692471212292	0.901434323722036	0.949982980472471
SMC	GDI1	0.0313448559095697	8.78787449449328	0.0152450674094917	0.902523277974768	0.95095696055645
SMC	PYCR2	-0.0425721610389746	6.27918949901171	0.0151856902332912	0.902644401911015	0.95095696055645
SMC	MXRA8	-0.0386173843824916	8.72015578049388	0.0151447111403852	0.902842903249673	0.951015490076009
SMC	CCDC93	0.0366948335230315	6.29424781856265	0.0149817814650383	0.903295902812377	0.951342035999801
SMC	ATAD2B	-0.0390615348196618	7.04776087729557	0.0149366820442653	0.903485053634899	0.951390639732982
SMC	GATM	0.0603478256707426	6.21065730042941	0.0146735079984505	0.904284105034386	0.952077211128242
SMC	HS6ST1	0.0518456940769389	5.84196093621547	0.014602231992457	0.90448565525607	0.952077211128242
SMC	ARPC4	0.0329699280978165	7.02092627095402	0.0145841815377728	0.904623001244537	0.952077211128242
SMC	RRM1	-0.0484052019036711	5.69343974282331	0.0144917443146504	0.904836415203165	0.952077211128242
SMC	PIK3CA	-0.0513514369780468	6.20283567598677	0.0144633607592002	0.904970915259174	0.952077211128242
SMC	MECP2	-0.0310714507840502	7.16463685512138	0.0144716464287374	0.904995683627687	0.952077211128242
SMC	FLYWCH2	0.0430896953974925	6.16487067344962	0.01428861731966	0.905538201932239	0.952497337147065
SMC	CFLAR	-0.0336636402941165	9.44369618349886	0.0142331720010575	0.905797406202886	0.952617398772847
SMC	TBX3	-0.0374826393185694	8.23985904591535	0.014189792375119	0.905938716674553	0.952617398772847
SMC	CTCF	-0.041062272464957	6.1248157236308	0.0141057317466223	0.906140552300476	0.952679060438537
SMC	TMEM109	0.0592846324083445	6.35249414434497	0.0139642479429494	0.906625251358845	0.952910387685907
SMC	SCUBE1	-0.0479545662071168	7.09079004987969	0.0139464196364601	0.906724765576674	0.952910387685907
SMC	TXLNA	-0.0411005601308545	7.93332611419929	0.0139320629928998	0.906790269718845	0.952910387685907
SMC	TBC1D12	0.0377777849578218	6.33620764175318	0.0138073770014148	0.907147748680248	0.953135497784221
SMC	ARID2	0.0320580834137682	7.12923549732207	0.0136652632549816	0.9076659816317	0.953529413515822
SMC	AGFG1	0.0372842399674946	7.03516588563518	0.0134060074329406	0.908538605594565	0.954295444114405
SMC	PPCDC	-0.0425478754377287	5.91706919980291	0.0133226921655706	0.908754525566822	0.954371564103563
SMC	SMARCA1	-0.0308450123875227	6.94254763219675	0.013225829103662	0.909149977072601	0.954422196733102
SMC	CDKL1	0.0429166151783054	6.01957298240793	0.0131896128193397	0.909215547202335	0.954422196733102
SMC	POGLUT3	0.0573685559038355	5.6644160849768	0.0131490905264015	0.909326762795961	0.954422196733102
SMC	TXLNG	0.0450812981710387	6.15702714044279	0.0131456520103957	0.909376567727511	0.954422196733102
SMC	INO80B	-0.0447339544063294	7.47333400654159	0.0130779374113469	0.909672466737372	0.954582164227719
SMC	STARD9	0.0388806929176855	7.18309877557438	0.0129793653146379	0.91000401372677	0.954779483255669
SMC	TMEM120A	-0.0321639112142733	7.2179204168349	0.012882883979948	0.910339466491735	0.954980837365108
SMC	ACIN1	0.0376129436327847	7.94062648560391	0.0128126093258669	0.910596047849643	0.9550994019145
SMC	MED12	0.032897228871723	6.69899605492587	0.0126175495854243	0.91124224229585	0.955626519229869
SMC	UNC5C	-0.0360829283948557	6.92659242761558	0.0125457734875548	0.911505409001302	0.955751849658891
SMC	BACE2	0.037073044213295	6.54363968037579	0.0123943336599364	0.912019205910235	0.956058751207688
SMC	NUMB	0.0312196917195608	7.28589611328484	0.0123527326646593	0.912197003626824	0.956058751207688
SMC	NAPB	0.043009330704514	5.88765158504382	0.0123219661764915	0.912229212786172	0.956058751207688
SMC	TULP3	-0.0362211519343204	6.72024317359411	0.0122695565397983	0.912471819097005	0.956162389738916
SMC	CCNG2	0.0410375418162979	6.23420640354961	0.012151093095993	0.912863077579336	0.956311845193813
SMC	GP1BB	0.0455306596245155	7.25090549007891	0.0121540401303429	0.912901928276853	0.956311845193813
SMC	ACSF3	0.0316532367229673	7.04602253634741	0.0120623001205476	0.913223695909456	0.956498307444208
SMC	GPR135	0.0457428507275961	5.82096124911295	0.0117793767476928	0.914170485998105	0.957339248126144
SMC	PTK2B	-0.0414771857058541	6.02581121308022	0.0117169231262333	0.914414289440331	0.95744385704226
SMC	DENND11	0.0378024093319149	7.7736521451469	0.0116698856361701	0.914657432818769	0.957547742020971
SMC	CNRIP1	-0.0324804237163865	6.32010717215216	0.0115093626087865	0.915193198577451	0.957957890203867
SMC	TRIQK	0.0427361340287466	6.28737530682525	0.0113516417599411	0.915770467531516	0.958202904969691
SMC	SNTA1	-0.036135830147542	6.43285166142429	0.0113491100626852	0.915790192460025	0.958202904969691
SMC	SNRNP40	-0.0309035304859622	6.60352797360154	0.0113330212128268	0.915859352578125	0.958202904969691
SMC	ARFGAP3	-0.0329534063058047	7.97117318100943	0.0112906834686746	0.91605234178491	0.958254124197328
SMC	PPM1B	-0.0357086784608082	7.56660050658959	0.0111410244880712	0.916603320789495	0.958517644012947
SMC	DIP2A	-0.0293806414162903	6.91046340606725	0.0111238174115449	0.916650136816479	0.958517644012947
SMC	RFTN2	0.0387127871304096	6.04851065032139	0.0110873867514824	0.916736475102117	0.958517644012947
SMC	SERTAD2	-0.0474118210669182	5.93604550076584	0.0110038511643	0.917043360132456	0.958687849616786
SMC	KMT2E	-0.0253596380961913	8.05305459400301	0.0106972485401463	0.918280524930495	0.959830374291058
SMC	TMEM115	-0.0387560327564108	6.42457301720666	0.0106442106206439	0.918437104203688	0.959843238182083
SMC	KIFC3	-0.039090992158463	6.64158195568596	0.0103111451662044	0.919730163856297	0.961043628103651
SMC	KCNC3	-0.045372290099019	5.87393325645839	0.0100375201264136	0.92075211975287	0.961841851265322
SMC	MED1	0.033472497737652	6.26421900899548	0.0100358339568225	0.920783218203643	0.961841851265322
SMC	WDR45	0.0346565761602743	6.62506341842858	0.00986669780685301	0.921471389176419	0.96240960002994
SMC	RAB10	-0.0259281970812106	7.41332829437143	0.00970391537232957	0.922145958688768	0.962962967062686
SMC	SIK2	0.0373489094805236	7.57892204560832	0.00961035969843546	0.922523397888074	0.963205926890985
SMC	FOXP1	0.0234660733496562	8.86355425332424	0.009474894300562	0.923077510943033	0.963552216618521
SMC	UBAC1	0.0327590181834675	6.55964920106351	0.0094485091469082	0.923144720986992	0.963552216618521
SMC	AGPAT3	-0.0310905263954199	6.46350386231268	0.00935622578887426	0.923515963953411	0.963788503244242
SMC	TOMM5	-0.0448526354300654	5.87290346678874	0.0092674152954794	0.923842774253061	0.963978352745549
SMC	ISCU	0.0322504309730224	7.0488997393089	0.00918543429947107	0.924238367248506	0.964186507228312
SMC	POLR3H	-0.0309573232398243	6.35512085054254	0.00915554757673126	0.924332112295532	0.964186507228312
SMC	TCF4	-0.0279529269131403	7.39779701778485	0.00895985015721194	0.925180411186585	0.964920093372684
SMC	FTSJ3	-0.0309748889716665	6.37949853167709	0.00890442122143003	0.925375299131457	0.964972079172662
SMC	C9orf78	-0.0355030397646203	6.23995255524624	0.00878395796095345	0.925872362200241	0.965339104484909
SMC	CSK	-0.0299657523089134	5.98493518866223	0.00867850195333197	0.926301527418377	0.965635233769111
SMC	ENDOD1	-0.0501351075598163	6.00931709179324	0.0084881700137121	0.927114007129779	0.966227166003516
SMC	FAF2	-0.0271006043505175	6.21858334175444	0.00848032021729402	0.927159811779114	0.966227166003516
SMC	NPHP1	-0.034408734216932	5.881151955904	0.00841388030302879	0.927424132880737	0.966351253884971
SMC	TRPC4AP	-0.0257012290017497	7.84317992585535	0.00838539633487366	0.92761746145119	0.966401342160158
SMC	DUS1L	0.029323269960132	8.22540507317706	0.0083346574619025	0.927838683292641	0.966480469695622
SMC	HAPLN3	0.0385259355401389	7.25565944443707	0.00829617462148912	0.927993208299474	0.966487243601779
SMC	CNTLN	-0.0312125117551937	6.45048993006902	0.00820204003908699	0.928373783614199	0.966487243601779
SMC	RAI1	-0.0350146838955396	6.47645086159003	0.00819266979554019	0.928415902704415	0.966487243601779
SMC	NCBP3	-0.0243569873387701	7.31393462230786	0.00819678318782482	0.928426269932206	0.966487243601779
SMC	CHIC2	0.030471655274451	6.82158309738074	0.00798395847588255	0.929344943121835	0.967292225686729
SMC	RIN3	-0.0274856425088755	7.52378494909933	0.00794911881758625	0.929516479371255	0.967319433326601
SMC	LAMB1	0.038819967533491	9.36911116741752	0.00778561088753725	0.930250890744214	0.967839250614453
SMC	RNF103	0.026907111899893	7.1326109734424	0.00775857228174097	0.930356167124533	0.967839250614453
SMC	ENDOV	0.0270008886075653	6.53741670467953	0.00767088030348992	0.930729049148899	0.967839250614453
SMC	HEMK1	0.0303010258540733	6.66775079977343	0.00766408233911004	0.930765045703668	0.967839250614453
SMC	MRRF	-0.0362270396235761	5.93100697545162	0.00754633168985285	0.931260307043899	0.967839250614453
SMC	RTF1	0.027221288532814	7.46907167131071	0.00755912494927713	0.931261532661846	0.967839250614453
SMC	CPSF7	-0.0232605499677311	8.37668291981087	0.00755550237911389	0.931285885057132	0.967839250614453
SMC	MBD4	0.0282557633672459	6.33213449369116	0.00753197481252138	0.931347234840026	0.967839250614453
SMC	SARM1	0.0345340458008702	6.1245264662948	0.00751426643673539	0.931416307928628	0.967839250614453
SMC	COQ10B	0.0308647188871154	5.89129596867233	0.0074993269250292	0.931470723235284	0.967839250614453
SMC	GRWD1	0.0349484449944461	5.7023039904415	0.00719932016761861	0.932841168775368	0.969035206328578
SMC	ACAP2	-0.0262759826000365	6.54229654339339	0.00719381474028393	0.932913046224942	0.969035206328578
SMC	MAP1LC3B	-0.0587143886581198	6.32964185830011	0.00714016033333747	0.933153827665726	0.969134001788959
SMC	AFG3L2	0.0286412247592076	5.88266044325177	0.00702867948632959	0.933650083123147	0.96949804947999
SMC	COL6A6	0.0511955965685692	6.59750679347736	0.00698015063295383	0.933915543697372	0.969565766936858
SMC	ACACA	-0.0310646878975773	6.06120781659455	0.00695549048711577	0.934006763910765	0.969565766936858
SMC	EIF1AD	-0.0300578047521498	6.21397005153974	0.00688847868837181	0.934333012712896	0.969673767266398
SMC	MALSU1	-0.0268675497632467	6.2060745514797	0.00687382183649581	0.934402303012908	0.969673767266398
SMC	ARHGEF26	0.0306693758345161	7.86196658665222	0.00684379271787736	0.934591323868836	0.969718664644318
SMC	ERO1B	-0.0262038963051947	6.53063983968812	0.00676868456446788	0.934920205706514	0.969908643156937
SMC	ARPC5L	0.0361218049059562	5.97458047808816	0.00659373029803572	0.935735950953843	0.970516491452789
SMC	ANKRD13D	-0.0290226825900995	7.46524295256161	0.00657451710932928	0.935883698816785	0.970516491452789
SMC	PPWD1	-0.0242483561940785	6.74991300349101	0.00655869528617391	0.935943756074116	0.970516491452789
SMC	ERAL1	-0.0275380370692094	5.74243451672253	0.00648913995723855	0.93623497372545	0.970667177839398
SMC	CD276	-0.0284069537189298	6.51254066565084	0.00643671357321561	0.936531907661209	0.970795836411252
SMC	NR3C1	0.0251313249394477	7.764456638667	0.00637697614630873	0.936855641642063	0.970795836411252
SMC	ID4	-0.0328582357680632	10.1709538666535	0.00637474510824315	0.936870437463013	0.970795836411252
SMC	EDIL3	0.0294331154907007	8.00111442769298	0.00635167182480441	0.936982570396453	0.970795836411252
SMC	SAMD8	-0.0333251866823001	6.0396272408785	0.00631942919029429	0.937088660969947	0.970795836411252
SMC	SIN3B	-0.026199933379134	8.34152555632303	0.00629688334892026	0.937256036628845	0.970818061916815
SMC	PYGO2	-0.0278173231727124	6.09672985446519	0.00622244877926657	0.937575194062661	0.970997472929465
SMC	PRPF18	-0.0243851688182395	6.98056050253705	0.00619742286977999	0.937735926470521	0.971012781137491
SMC	TMED7	0.0373580869616995	6.65865000994352	0.00607278405968589	0.938353379221656	0.971500938680622
SMC	CUX1	-0.0235318631118419	7.71181376928341	0.00604645075121815	0.938509941238404	0.97151184674951
SMC	PGS1	-0.0281955337004161	6.9767642277298	0.00595955987195992	0.938939840979529	0.971542740880447
SMC	BRPF3	0.0254018031117779	6.23865825532179	0.005915340091857	0.939138160145473	0.971542740880447
SMC	POLR2H	0.0213757377305826	7.51340771905959	0.00591701868356303	0.939167825567882	0.971542740880447
SMC	RDX	0.0299751985113154	6.06368513146401	0.00589538715531785	0.939231704624298	0.971542740880447
SMC	USP5	-0.0290366043636515	6.03136882762741	0.00588062527942537	0.93930690869033	0.971542740880447
SMC	ABHD18	0.0300314481643668	6.0552496586083	0.00585955450728252	0.939415970552219	0.971542740880447
SMC	LMNB2	-0.0305150532986323	5.97531830746657	0.00578739856085865	0.93978619616602	0.971774566846834
SMC	TIPRL	0.0256736927523464	6.10410576971024	0.00566886862508128	0.940410441592849	0.972268946063283
SMC	SCRN1	0.0231024831002792	6.52920729847093	0.00556426204546729	0.94098116647969	0.972670056069644
SMC	TM7SF3	-0.021833371458749	6.79182338005578	0.00554537236888224	0.941090808796077	0.972670056069644
SMC	PPP3CC	0.0242748186189112	7.14419656423694	0.00551548070012212	0.941258045782041	0.972691795369357
SMC	PRKAR2B	-0.0430273677498551	6.12479616322347	0.0054171994051708	0.941747877209826	0.972780325085669
SMC	IMP4	-0.0300693144611958	5.96722200577884	0.00537988147336572	0.94194035273002	0.972780325085669
SMC	C14orf119	0.0401132373484622	5.39640955951708	0.00537330865762255	0.941948485374806	0.972780325085669
SMC	MAPK1	-0.0177724328046151	7.95016719528733	0.00537385790111146	0.942025861155973	0.972780325085669
SMC	HIPK2	0.0256140249579761	8.91039655399616	0.00536525046678486	0.942074798516003	0.972780325085669
SMC	MAML2	0.0258214179382119	6.37292577573972	0.0052952432321663	0.942416434229946	0.97298208208129
SMC	TP53BP2	-0.0205451793451902	6.86398567308975	0.00522179535221422	0.942834171352042	0.973262333903047
SMC	WAPL	-0.0221096010268461	6.30345853568272	0.00515769075865447	0.943165569944368	0.973453387657443
SMC	ANAPC16	-0.0414840886945568	6.87530946684141	0.00508663058971314	0.943578149835889	0.973599046050539
SMC	PRKCD	-0.0214224850372435	7.01125783011611	0.00508333202013797	0.943599376061006	0.973599046050539
SMC	ZNF862	-0.027659858349019	5.84262224113	0.00499768172898993	0.944030933300288	0.973864508062643
SMC	TMEM120B	-0.025698137656325	6.15459956173353	0.00497916432016033	0.944149417857215	0.973864508062643
SMC	RWDD1	0.0267815446271287	6.06324646469782	0.00489848118942122	0.944598126060303	0.97417630331409
SMC	LPIN1	0.0250493407326705	6.18798888646986	0.0048178471744269	0.945060873702451	0.974432654710653
SMC	NSUN4	0.0256593015903063	6.0529006034215	0.00479962185469029	0.94515864328994	0.974432654710653
SMC	CLNS1A	-0.0282318448596311	6.00306225126271	0.00474521219409501	0.945468211449318	0.974432654710653
SMC	MID1IP1	-0.0313452135139096	6.12110857407811	0.00474062980258185	0.945500016606595	0.974432654710653
SMC	ZBTB16	0.0380765917436812	11.2839762881495	0.00472611616970561	0.945627415354407	0.974432654710653
SMC	FOXK2	-0.0218413718851377	6.63571199324099	0.00469061069870848	0.945808052410611	0.974432654710653
SMC	DDX52	0.0235905810618817	6.12103210328402	0.00467590808372992	0.945871950115947	0.974432654710653
SMC	FOXK1	-0.0211556803362309	7.23067428218176	0.00464719617328516	0.946073331363663	0.974470453137562
SMC	PRRC2B	0.0166296945497005	7.62393681100292	0.00460835379821609	0.946303909234573	0.974470453137562
SMC	ZSWIM6	0.0212055743270789	5.98278642802483	0.00457984985664002	0.946423780255926	0.974470453137562
SMC	MFSD10	-0.0217915850216259	6.91135082100859	0.00457365672445691	0.94649452400044	0.974470453137562
SMC	RAB3GAP1	0.022143210654375	7.52967437961651	0.00447842415003669	0.947064079282644	0.974905975470746
SMC	BGN	-0.0256822382796922	9.81303369434336	0.00432346057681618	0.947992188735555	0.975710400937136
SMC	PLSCR3	0.0175609333933093	6.79787089544612	0.00425329103452539	0.948396642468809	0.97582198908641
SMC	SNRPG	0.0458646180916387	5.91433913787681	0.00424179152250281	0.948432649886526	0.97582198908641
SMC	BMS1	-0.0225807034348793	6.38359026761273	0.00422738554144358	0.948540628802317	0.97582198908641
SMC	NT5C3B	0.014967124521884	7.17642326304796	0.00419217157114794	0.948776394595826	0.975860631057154
SMC	DDX18	0.0270641042904567	6.33664119052342	0.0041727523486256	0.948871550023858	0.975860631057154
SMC	PPP3CB	0.016871904478695	7.78761391336364	0.00415081632582238	0.94903657020014	0.975879490191891
SMC	MED25	-0.0203228533009463	7.24340664862845	0.00408661945899381	0.949425706881263	0.976007432790391
SMC	SIPA1L2	0.0204711580721594	6.66618565381329	0.00407985956832625	0.94945439726731	0.976007432790391
SMC	FAM13C	0.0203541362049055	8.51697697974769	0.00402899632184861	0.949791898200165	0.976134600130383
SMC	HECTD3	-0.0200739491137405	7.03866684228631	0.00401421370899816	0.949871546857674	0.976134600130383
SMC	PPM1K	0.0270904570265627	5.97698480926367	0.00391630805682988	0.950450691003355	0.976559636777298
SMC	C19orf25	-0.0277561221956577	6.23459688367501	0.00384897763339604	0.950888941069587	0.976559636777298
SMC	BRMS1L	-0.0198077208995676	6.37799989759378	0.00384659510485074	0.950909692453762	0.976559636777298
SMC	SBF2	0.0202552742396503	6.55432658309839	0.00384090602355653	0.950951504935133	0.976559636777298
SMC	IREB2	0.0189659535936055	6.68041431833454	0.00383091711786682	0.951019072099821	0.976559636777298
SMC	NDUFA11	-0.0217431995050672	6.13666511862749	0.00378226887837206	0.951312025037029	0.976617414987476
SMC	PPHLN1	0.0229609685725016	6.8433686918202	0.00377011089614499	0.951413015854222	0.976617414987476
SMC	CYB5R4	-0.0184499538705003	6.79961267340787	0.00374231540041323	0.951591696727258	0.976617414987476
SMC	CHPF2	-0.0189930535723896	6.60874332613963	0.00373052688503953	0.951662513356953	0.976617414987476
SMC	PLEKHG5	-0.0221442549682195	6.14921935530389	0.00370101501172179	0.951837573724502	0.976634077542293
SMC	NDUFA2	0.0193494277600864	6.00016672476159	0.003661002116494	0.952091986685402	0.976634077542293
SMC	WARS	0.0227753415009278	6.52001419607492	0.00365797176679562	0.95213121552445	0.976634077542293
SMC	PDIA6	-0.0303334266641903	5.74408390433206	0.00363292228184084	0.95226593431788	0.976634077542293
SMC	PUF60	-0.0151425646342885	7.01672226577806	0.00353476270507274	0.952956000435092	0.977101895576517
SMC	CLPP	0.0184284118970169	5.92485573571575	0.00352054315524732	0.953015812474977	0.977101895576517
SMC	ATP2B4	0.0177342713040855	8.93751643699585	0.00345820778998421	0.95347993154338	0.977351388845206
SMC	NDUFC2	0.0303714630089619	5.83754611750934	0.00340517133333162	0.953787534406184	0.977351388845206
SMC	HAGH	0.0189276989789867	7.04709152788927	0.00340234881341352	0.953844850284325	0.977351388845206
SMC	PPP6R2	-0.0192308263184369	8.03940959690473	0.00340357539088456	0.953846771046434	0.977351388845206
SMC	FBRS	-0.0180633706825767	7.32722810701874	0.00328800068108819	0.954630566852926	0.977790475171311
SMC	ZNF800	0.0199191941336817	6.19809191061542	0.00327046538367603	0.954723810984005	0.977790475171311
SMC	DHX37	-0.0228791770361396	5.77312846490768	0.00325400356554334	0.954821871703652	0.977790475171311
SMC	TLK1	-0.01813874096116	6.67869225008822	0.00324648169870084	0.954905506415238	0.977790475171311
SMC	SUN1	0.013924543969265	8.41228526153856	0.00323412223672563	0.955010146950726	0.977790475171311
SMC	RAB4A	-0.0152797979073724	6.59052472349945	0.00317047180179472	0.955433512591029	0.97807342041362
SMC	HPS4	-0.0203461374020352	6.08912742513975	0.00313617017837362	0.95565846363087	0.978093987165122
SMC	MTHFD2	0.0261968885628155	7.47234176592807	0.00312813072077141	0.955747634234249	0.978093987165122
SMC	USF2	-0.0162133750069413	8.006415578546	0.00306993048786381	0.956164587909882	0.978357823126292
SMC	TMEM161B	-0.0190333481388957	5.81721285258008	0.00304463400363711	0.956299552651477	0.978357823126292
SMC	HERPUD2	-0.0152559621340337	7.30173567404684	0.00302688798213164	0.956467149040505	0.978378834957946
SMC	HLCS	0.0155332118073941	5.85644484967701	0.00295450727504947	0.956951601087247	0.978551599728951
SMC	PLOD1	-0.0169496605803421	6.72843359366845	0.00293201357766737	0.957143978197303	0.978551599728951
SMC	NFATC1	0.0245165688610256	7.15018261046396	0.00293134189382041	0.957156694560921	0.978551599728951
SMC	PPRC1	-0.0208984830376248	6.77779154823599	0.00291205513906652	0.957291085744906	0.978551599728951
SMC	PHKG2	0.0169392820454813	6.56999510748436	0.00287209060091377	0.957579491927144	0.978551599728951
SMC	HNRNPF	0.0208805021542651	6.47603301126673	0.00286866669160774	0.957602055753221	0.978551599728951
SMC	NOL12	-0.019162977978949	6.09698229499206	0.00285285400439316	0.95770696156961	0.978551599728951
SMC	NFKB1	0.0160603817717211	6.16035097366687	0.00282198989086189	0.957938060397332	0.978551599728951
SMC	NID1	0.019494653869519	9.97367946831023	0.00280529798751512	0.9580959130438	0.978551599728951
SMC	TENT2	0.0165963680019651	7.27502706711704	0.00280287168659906	0.958106887213947	0.978551599728951
SMC	SRRM1	-0.0180918022885936	8.30680197078144	0.00275137467391695	0.95849987565401	0.978802712621048
SMC	NMRK1	0.01938738311709	6.61661877599322	0.00268172828618453	0.959009266079473	0.979172597794158
SMC	TRIP4	-0.0182379070760073	6.26741101350052	0.00265947969675546	0.959169884328447	0.97918631892545
SMC	NIN	0.0127782051530379	6.92340563601034	0.00261794344366346	0.959506004686107	0.979379172932904
SMC	GTF2E2	-0.0201978983644267	6.33414451657289	0.00253268095124476	0.960156237722574	0.979892537132733
SMC	BMERB1	0.0176749766300563	6.52408713188235	0.00251105816710356	0.960331539721768	0.979921124811185
SMC	EXOC4	-0.0152771511194032	7.42862721770854	0.00239285196882326	0.961291147277238	0.980187691292549
SMC	COL14A1	0.0289830098472881	9.00291176116344	0.00230953979891128	0.961975533425901	0.980187691292549
SMC	SMC3	0.0150803906959859	6.36314654388475	0.00229797409139895	0.96204630963842	0.980187691292549
SMC	PHF8	0.0152937726336439	6.89149230758297	0.00229874771942998	0.962052025555924	0.980187691292549
SMC	TUBB4B	-0.025101445859386	6.00288077118208	0.00229448946794416	0.96206442127453	0.980187691292549
SMC	BIRC6	0.0139215888186251	7.16419851926616	0.0022794835774718	0.962215502722569	0.980187691292549
SMC	MICALL2	-0.0199233552265532	8.44513613019153	0.00227314504797343	0.962275720404798	0.980187691292549
SMC	AP3D1	-0.0134361590077693	7.29952516912343	0.00223534473095784	0.962584504136693	0.980187691292549
SMC	KCTD13	0.0126949996106781	6.88367534291826	0.00222837014952507	0.962636964389046	0.980187691292549
SMC	SPOCD1	-0.0276266460983547	5.94521398970705	0.00221410685106472	0.962732415707428	0.980187691292549
SMC	MYLK	-0.0169634409582834	9.83772180894115	0.00220826907610303	0.962817649630954	0.980187691292549
SMC	SLC25A4	0.0153073960466683	7.00496428784129	0.00219255124678449	0.962940269223529	0.980187691292549
SMC	AMOTL1	0.0136483785281362	7.74608416696951	0.00218380640847679	0.963021549684805	0.980187691292549
SMC	RLIM	-0.0326197172348184	5.77133171341655	0.00217452667556028	0.963061386542376	0.980187691292549
SMC	GSS	-0.018174721522357	6.22861784433768	0.00216037827423423	0.963195627623251	0.980187691292549
SMC	GPHN	0.0122427675367528	7.06454074972615	0.00215782633193484	0.963235486781321	0.980187691292549
SMC	LRCH4	0.0132002087442446	8.17227864585645	0.00214824618897476	0.963325375448144	0.980187691292549
SMC	CWC15	-0.014868040946301	6.76077997582648	0.00214312303917336	0.963355965161274	0.980187691292549
SMC	PSMD9	-0.0122403943418039	6.77794703584431	0.0021335403801256	0.963438233825587	0.980187691292549
SMC	CCDC97	-0.0139482174239551	6.60700381213394	0.0020901087771875	0.963808511738716	0.980187691292549
SMC	ZNF189	0.0183721283909384	6.4154991668406	0.00206642316225368	0.964009225218394	0.980187691292549
SMC	ZFP90	-0.014304599990998	6.41230773833166	0.00205541227295309	0.964105282282808	0.980187691292549
SMC	RTN4	0.0151794647534814	7.62584237978416	0.00205647082688578	0.964114321905912	0.980187691292549
SMC	SLC25A37	-0.0122585535062122	7.19194395611544	0.0020529999550783	0.964140724135891	0.980187691292549
SMC	DELE1	0.0153481130084822	7.43320577723404	0.00203779345529153	0.964276031791633	0.980187691292549
SMC	SLK	0.0129104599623277	7.33718843335128	0.00200620774170209	0.964552927840568	0.980319375026474
SMC	FBLN1	0.0162832448916328	7.53877678781754	0.0019319572324762	0.965216275999605	0.980843727543206
SMC	ELP3	0.0150332439022914	6.03588692414354	0.00186826443989354	0.965766776063024	0.981253262239966
SMC	IPO13	0.0169078382287305	6.12814561455789	0.00181968149376087	0.96621715940645	0.981464444229335
SMC	MTHFR	0.0134638101022783	8.23287257216562	0.00181697183423488	0.96626966927734	0.981464444229335
SMC	CNTNAP1	-0.016302824899171	6.31583262712852	0.00178262975098668	0.966568019068875	0.98152458331084
SMC	TACC1	0.015875970661932	10.0431255495444	0.0017790271218812	0.96662393955398	0.98152458331084
SMC	OSMR	0.01926799562191	8.63938742042162	0.00169912104456125	0.967381790827312	0.981997251610543
SMC	MDC1	-0.013981352604952	6.36800708797206	0.00168405422358082	0.967506143728038	0.981997251610543
SMC	CYFIP1	-0.0130264967506565	7.36579820475125	0.00167046168447251	0.967653225815715	0.981997251610543
SMC	TBP	0.0156934908067203	5.97072574563349	0.00166498894769846	0.967679840907669	0.981997251610543
SMC	SMARCA5	-0.0102252326414033	7.56935854037313	0.0016140348510934	0.9682053987336	0.982380740853231
SMC	SSR3	0.0148797484758057	6.18987194484502	0.00159171751634938	0.968404492313797	0.982432919695592
SMC	AAK1	-0.0116186480633966	7.26707869628507	0.00156063908595652	0.968733081334724	0.982616433925891
SMC	SDC2	-0.0183256153006767	7.22632813601134	0.00153100855651594	0.969030887022003	0.982768672463016
SMC	CNOT6	-0.0138326150617278	5.84660903029743	0.00149216743401045	0.969399212644496	0.982992373376594
SMC	TUBGCP5	-0.0128990393969403	6.73103722445199	0.00147211340375169	0.969625535765219	0.983072034356294
SMC	EPB41L5	-0.0124225355922625	6.43787452884154	0.00144496888453384	0.969901243693765	0.983201733093801
SMC	CDC42EP3	0.0199837338044948	6.19166697045919	0.00142736833712202	0.970079246934622	0.983232362866551
SMC	SENP5	0.0138140791088488	6.13972203923519	0.00141233174530978	0.97023587693631	0.98324132357308
SMC	CHST3	0.013069672584973	7.28023765213538	0.00135102902796134	0.970907506578767	0.983755713213595
SMC	GNG12	-0.0165030887510734	6.87075596480125	0.00133841658458109	0.971039195652138	0.983755713213595
SMC	TRAFD1	-0.0125392567539203	5.89592264720207	0.00127373011020522	0.971727761747206	0.984303410308186
SMC	PURB	0.010834850649214	6.916267127814	0.00118526955669533	0.9727461102261	0.984796699980626
SMC	ACP6	-0.0130896492820282	6.29121444824543	0.00118414128131081	0.972748678704988	0.984796699980626
SMC	MYO9B	0.0107249702288178	8.29180379152516	0.00118070430591216	0.972806630490782	0.984796699980626
SMC	LRRC40	0.0101129086283057	6.37610968853522	0.00117923096835497	0.972806840864674	0.984796699980626
SMC	EXOC5	-0.0101330672970901	6.50357773324967	0.00115773605615912	0.973058238101757	0.984901332434351
SMC	OGFR	-0.0115308089624888	7.34762728374287	0.00112226088967236	0.973484289006812	0.985182685543401
SMC	NUP155	0.0107689629998414	5.9587627188108	0.000999070010438225	0.97496088803994	0.986526963974102
SMC	CD44	0.0129712615491257	7.7301312745545	0.000976096712160645	0.975272574068382	0.986692280303672
SMC	COL16A1	-0.0128399294327959	9.32852657792243	0.000954851330889362	0.97554486909519	0.986817700180979
SMC	SYT11	-0.0126830337537771	6.06109248557389	0.000929965839094097	0.975844353890238	0.986970581701392
SMC	KIAA0556	0.0109671969728313	6.24643313791915	0.000892851609030882	0.976334564247205	0.987316287572071
SMC	TUBGCP2	-0.00970352489076031	6.98437076437616	0.00086776851487009	0.976679871063811	0.987515377232148
SMC	PPIC	-0.0123876383775497	6.10856623511994	0.000848876720581079	0.976922116853701	0.987533635847671
SMC	TRIM44	-0.00770524511792449	7.56230599716179	0.000844775357298191	0.976994798008322	0.987533635847671
SMC	UBXN4	-0.00949014875866959	8.05612123063076	0.000815118554745863	0.977403689469987	0.987796862531342
SMC	GPRC5A	0.0137344280383156	6.42684919712126	0.000768446238053468	0.9780476570455	0.988297548955607
SMC	TMBIM1	0.00921993822534808	6.99780092926093	0.000753695711711688	0.978266266257564	0.988368332484673
SMC	LRRC59	0.00978944083547082	6.17341593078955	0.000721630024215239	0.978722543168252	0.988679180033158
SMC	MYO1E	0.0081435999180385	8.03202043469901	0.000707338866344704	0.978950102152085	0.988758923579448
SMC	RNF40	-0.00901130626358544	7.73954563721924	0.000695226349271646	0.979130312917562	0.988790827541066
SMC	BNC2	-0.00882199431229273	6.22439659065174	0.000674211086749159	0.979434242630353	0.988947642467709
SMC	COQ8A	-0.00858972551089732	6.21474777851171	0.000660741227823845	0.979640499163061	0.988983118183173
SMC	CHD6	0.00718701568906762	7.00066990759114	0.000653202047786093	0.979766681488846	0.988983118183173
SMC	ZNF33A	-0.00790056271834949	6.76342227044544	0.000638696716075747	0.9799903568386	0.989058835565414
SMC	DHX38	0.00652336220831487	7.43441173988391	0.000596074019022913	0.980674234665636	0.989485574573041
SMC	ZNF544	0.00939788180902782	6.63897208292618	0.000593442310991198	0.980710638619364	0.989485574573041
SMC	MT-ND6	-0.0117192686154859	8.55870730089299	0.00056245645550159	0.98122940916533	0.98985887174783
SMC	SH2B3	0.00953075637091505	6.09644485095115	0.00055129992675302	0.981400657160252	0.989881530031406
SMC	KDM5C	-0.0067048715149624	8.0926205857452	0.000498856327668743	0.982321843246275	0.990660485541529
SMC	ATG4B	0.00692394608378827	7.86090539036788	0.000468930247081117	0.982859776067806	0.991052756923176
SMC	CHCHD2	0.0126048981219362	6.82038120472686	0.000425426781598162	0.983669185338234	0.991715869740303
SMC	PAFAH1B1	-0.00536562530684321	8.60737575991653	0.000411576632015119	0.98394280401077	0.991715869740303
SMC	CRNKL1	-0.00669205689536834	5.86834887091313	0.000409605753038858	0.983964595844843	0.991715869740303
SMC	LHFPL2	0.0082351682640234	6.42518983308556	0.000392093243528239	0.984318121677182	0.991921912074871
SMC	DHX29	0.00699872099437462	5.98151689544537	0.000361137265419167	0.984944481480334	0.992262177059196
SMC	THBD	-0.00639815919762417	6.58335734470729	0.000361011583571592	0.984954068435131	0.992262177059196
SMC	SF3A1	-0.0069753436970722	6.01568010833723	0.00034234527538121	0.985341869250955	0.99250256716527
SMC	CCDC32	0.00791528980478325	5.95913787683253	0.000323439520748073	0.985751523452922	0.992764893359414
SMC	KAT6B	-0.0051053463311507	7.52007852211235	0.000316068689211618	0.985926914030248	0.992784419761226
SMC	HNRNPA0	0.00511902777273932	7.45253314984651	0.000309692918784424	0.986069359053386	0.992784419761226
SMC	ABLIM2	0.0079651455133109	7.35469259106799	0.00030058712182323	0.986275292866387	0.992841507556373
SMC	TCF3	-0.0059857105144839	6.05203071962744	0.000291170788773912	0.986482025591803	0.992899382187937
SMC	SDCBP	0.00718428893065672	5.58785778691494	0.00027338269319195	0.986896296636711	0.993166096131302
SMC	BMPR2	-0.00423060356703457	7.47249369990514	0.000233212900885645	0.987911151479869	0.993897144792333
SMC	GRN	-0.00564408422664406	6.77725012490065	0.000232694472375989	0.987921511876101	0.993897144792333
SMC	GCFC2	-0.0050706820916785	5.96285340910505	0.00020154241395885	0.988752380225314	0.994332304209331
SMC	CACUL1	0.00407371848966984	6.81925942248703	0.00019620551075102	0.988909045136403	0.994332304209331
SMC	RASAL2	-0.00351291222747383	7.8257237625845	0.000192879967003545	0.989006694130214	0.994332304209331
SMC	PMF1	-0.00372072302925489	7.03951794362144	0.000189374249435418	0.989104912192811	0.994332304209331
SMC	CAMTA1	-0.00359118022821145	6.83104436775678	0.000186411431405405	0.989189452419892	0.994332304209331
SMC	ENKD1	0.004010864197831	6.90187483486104	0.000184315017921214	0.98925079235857	0.994332304209331
SMC	SPRYD3	0.00383035331809088	7.01678885625512	0.000156346450448339	0.990100342777251	0.995035888292606
SMC	GASK1A	-0.0039965701884924	6.42402230460717	0.000128943880910077	0.991006616858486	0.995742824979778
SMC	KDM3B	0.00300942991096398	7.36404692823424	0.000126304554256656	0.991103109426738	0.995742824979778
SMC	MYEF2	-0.00301461053924768	6.95956286553929	0.000101872054414014	0.992008665970174	0.996502137203619
SMC	UPF3A	0.00368234277602566	6.20773871353524	9.37749391345213e-05	0.992329204094147	0.996665517980542
SMC	ASPH	0.00240052439745691	7.96041111769058	8.00440294547952e-05	0.992918083510792	0.996665517980542
SMC	NOP14	0.00361711157605915	6.7148341810736	7.95965116335035e-05	0.992935296170842	0.996665517980542
SMC	ECRG4	0.00474995988669821	5.70726451489048	7.67133381146148e-05	0.993059082185053	0.996665517980542
SMC	CAB39L	0.00303234439299931	7.0300114811935	7.63285462271257e-05	0.993082903142166	0.996665517980542
SMC	TOMM20	0.00398025065419252	6.21986773882767	7.24187475132814e-05	0.993259079180777	0.996665517980542
SMC	DBNL	0.00264860717739709	8.11197245097318	7.19300428258737e-05	0.99328670385863	0.996665517980542
SMC	CCNL2	0.00279627914048648	10.732425943176	7.01632071181237e-05	0.993369765478577	0.996665517980542
SMC	RGS6	-0.0029198013221859	7.13736932498769	6.66040886339298e-05	0.993538792637421	0.996677186279566
SMC	BAG1	0.0024177589442955	7.00462137446305	6.35110314925538e-05	0.993690270470587	0.996677186279566
SMC	RAB4B	0.00249104549758304	6.36379062632278	6.0668412451494e-05	0.99383082125036	0.996677186279566
SMC	TAB2	0.00250768905101363	6.39464942449741	5.29693245659155e-05	0.994235677143741	0.996932925401252
SMC	PRUNE2	0.00183243031042016	8.62532736361466	2.30543961104343e-05	0.9961994179884	0.998458367491826
SMC	CDK11B	0.00297348320607697	5.88724042676065	2.19645899477051e-05	0.99628651363939	0.998458367491826
SMC	NLRP1	-0.00143668883363185	6.72454173388223	2.1718824119508e-05	0.996309659279387	0.998458367491826
SMC	PPP1R13L	0.00216638915836027	6.85266201532922	2.10347472409666e-05	0.996368478274848	0.998458367491826
SMC	FRS3	-0.0011225967011693	6.0466316187379	1.8416324646473e-05	0.9966001341726	0.998458367491826
SMC	TMEM183A	0.00248599905605094	5.8736787457093	1.77953054425564e-05	0.996657450550611	0.998458367491826
SMC	CTDSP1	-0.00102697195647243	8.32626554783132	1.51592867255421e-05	0.996918104590176	0.998569128250292
SMC	TRIP11	-0.000999181038764947	5.91792579068037	1.29130468969334e-05	0.997152766384124	0.998653824289264
SMC	PPP4R3A	0.000887792135378877	6.67155430793484	9.98581642949156e-06	0.997497623212843	0.998848839138327
SMC	MRAS	-0.00123228221024595	5.85885073329566	7.90453756884096e-06	0.997772236900738	0.998973467584742
SMC	CLIP1	-0.000655931922149009	8.10133951452147	6.35127200619669e-06	0.998005122304576	0.999056286291355
SMC	TPP1	0.000746117131617386	6.77709075169169	5.34707184997157e-06	0.998168973786183	0.999069983842256
SMC	DMWD	0.000686574969929895	8.43799598171576	4.12840830513222e-06	0.998391695035987	0.99914259131685
SMC	NT5DC1	-8.8281256836577e-05	5.89747420621482	1.15215923373625e-06	0.999149502590373	0.999643688611558
SMC	AGTRAP	0.00075789050544739	5.92755709976915	7.63012660442988e-07	0.999307894895806	0.999643688611558
SMC	NFATC2IP	3.89934047306634e-05	6.73298089317011	6.88015111306456e-07	0.999343179461216	0.999643688611558
SMC	PSMA7	0.000406738088566087	6.99018350202215	2.51937072228469e-07	0.999602589080565	0.999752860065093
SMC	MXRA7	-4.62138532561583e-05	8.21938556153054	2.35865307876346e-08	0.999878433354654	0.999878433354654
T_cytotoxic	SLC25A6	-4.8126971754453	6.48451165418099	56.6613348923181	8.96874129987316e-10	5.11577003744765e-06
T_cytotoxic	P4HB	-4.11510982255979	5.96753997860962	44.7267051377769	1.57709532101473e-08	4.49787585553401e-05
T_cytotoxic	MT-ND1	-4.83788458107261	8.52064882707343	45.6832928392701	3.07358320246268e-08	5.84390619561571e-05
T_cytotoxic	POLRMT	-3.85321610914965	5.70085961072	39.7123435464473	6.23180918198106e-08	8.88655989350499e-05
T_cytotoxic	GSTP1	-3.49811916826101	6.61122933237448	40.0708001988911	8.41896767411262e-08	9.60435832262768e-05
T_cytotoxic	CLK2	-3.90486666756253	5.94866558491249	37.384550208376	1.40525766581701e-07	0.000125522772926401
T_cytotoxic	DGKZ	-3.64382115868897	7.47887040721697	38.9650280899364	1.54042673647407e-07	0.000125522772926401
T_cytotoxic	RASGRF2	-2.39615510938822	6.42869773704844	36.3349635927989	2.38404126214385e-07	0.000151941152335036
T_cytotoxic	SRRM2	-4.02239822480039	8.60137020440802	37.8557676517972	2.39738844848409e-07	0.000151941152335036
T_cytotoxic	HPCAL1	-2.64723563766409	6.14769502381995	35.5569230093774	2.78390068254302e-07	0.000153997210401514
T_cytotoxic	MBP	-2.61347473099214	7.67600639411549	36.7273057412169	2.96979192569539e-07	0.000153997210401514
T_cytotoxic	VPS51	-3.12806028339297	6.18588824658193	34.7573341193832	3.46082029244186e-07	0.000164504324567403
T_cytotoxic	UBC	-2.77800252324625	7.06153023239594	35.1205783822605	4.07503523123407e-07	0.000178800007376609
T_cytotoxic	ID2	-2.13177101536746	9.04722656488359	35.1904677893431	5.02616594047517e-07	0.000204780360889074
T_cytotoxic	MT-ND4L	-4.4370024832302	9.5459941790615	34.1845586714059	6.73665342345141e-07	0.000256172474182445
T_cytotoxic	MT-ND2	-4.8067326300223	9.11759946597972	32.6270138728252	1.03925481264635e-06	0.000370494340708422
T_cytotoxic	UBALD2	-2.60457448356583	6.98499134798464	31.2361770845886	1.265722149301e-06	0.000402960795773072
T_cytotoxic	ZFP36L1	-2.41440393055548	8.046849415892	31.7502897346054	1.27161541443115e-06	0.000402960795773072
T_cytotoxic	CTDSP2	-2.42460077267598	7.33633812632518	30.8250134123263	1.52122724539147e-06	0.000441968170961888
T_cytotoxic	MT-ND5	-3.54332606805958	8.19798371610009	31.125956048812	1.54967801880045e-06	0.000441968170961888
T_cytotoxic	NR3C2	-2.20488527792816	6.16450772061375	29.5040683947034	1.77653212448278e-06	0.000482539963716656
T_cytotoxic	HIST1H1E	-2.89645489473859	6.80435720096029	29.3388160440242	2.17901012839499e-06	0.000556477265880488
T_cytotoxic	CEBPB	-2.71763022152095	7.0479720728308	29.3903889569488	2.24385994306649e-06	0.000556477265880488
T_cytotoxic	LIME1	-2.95813272664598	6.99514683705381	29.0867151787693	2.45623609883107e-06	0.000580471246922229
T_cytotoxic	POLR2E	-2.72252646225448	6.54342690093184	28.6668047398949	2.54617813459724e-06	0.000580471246922229
T_cytotoxic	ADCY7	-2.33422134194112	7.77307069999666	29.2382065172911	2.64590680574649e-06	0.000580471246922229
T_cytotoxic	SERF2	-2.35248117170644	6.77365269001252	28.5385546326701	2.7725626261973e-06	0.000585729526660348
T_cytotoxic	STX3	-2.07008717875719	6.62943067625401	27.9341272249816	3.23290727995296e-06	0.000658589397316131
T_cytotoxic	CIZ1	-2.15078966062137	6.16951806677176	26.4076578419773	4.94484084356479e-06	0.000972599040403226
T_cytotoxic	ZNF207	-2.27452880011602	6.51970978294512	26.359269051463	5.37798772765134e-06	0.00102253473328411
T_cytotoxic	AREG	-3.22267081491218	6.68697072573906	25.8055072723359	6.56763152582305e-06	0.00120844420075144
T_cytotoxic	LSR	-1.92967720656216	7.16867971225006	25.2690431780282	8.52691418597187e-06	0.00147702218422193
T_cytotoxic	H3F3B	-2.7283172662098	6.10624087096172	24.7444765746424	8.54518444588422e-06	0.00147702218422193
T_cytotoxic	NR4A1	-3.16176939791886	7.42409980267603	24.9873403531589	9.84754718333787e-06	0.00165207085687527
T_cytotoxic	NUGGC	-1.84306553187586	6.51675492445907	24.2745117977363	1.06366844582005e-05	0.00167339390425158
T_cytotoxic	NIBAN1	-2.42500961889134	8.82346189190035	24.9626082036106	1.08105782483508e-05	0.00167339390425158
T_cytotoxic	CPT1B	-2.79398241477294	6.23848512845114	24.1230291350418	1.08547641054187e-05	0.00167339390425158
T_cytotoxic	FKBP8	-2.12622752283822	6.51279435363164	23.1301905261074	1.59607829273122e-05	0.00239579752151023
T_cytotoxic	RAB24	-2.36223212412497	5.48630134066654	22.4114446776289	1.8054078768957e-05	0.00264052475123412
T_cytotoxic	SUMO2	-2.04310003408256	6.76917657376656	22.5659781256827	2.00387342449492e-05	0.00285752350332976
T_cytotoxic	IRS2	-2.61046622428354	6.49545760512908	22.2896386717633	2.14255305113086e-05	0.00298076161064645
T_cytotoxic	SHISA5	-2.2949598633639	7.35691193326447	22.5248687738826	2.21303345994607e-05	0.00300551020369819
T_cytotoxic	FOSB	-3.7130116062476	9.19569322423987	22.5754502691828	2.40027309540755e-05	0.00318399017121039
T_cytotoxic	FTH1	-2.27623350971497	9.35035654513967	22.4023874919265	2.54176330421785e-05	0.0032950495198315
T_cytotoxic	KLRC1	-2.20841248777538	7.78323735571623	22.1613538780156	2.61462634428404e-05	0.00331418414839915
T_cytotoxic	CMPK2	2.76489154610255	8.15877017812759	21.5103622995166	2.69851568624807e-05	0.00332063110742216
T_cytotoxic	CCDC167	1.34451363383634	7.11413617185904	21.4274257807092	2.7361441453163e-05	0.00332063110742216
T_cytotoxic	PAIP2	-2.20998944100553	5.66999347888046	21.1234801513932	2.92914901021081e-05	0.00348080540713384
T_cytotoxic	TP53I13	-1.91740445892628	7.30685926140866	21.4758174928486	3.15633315571338e-05	0.00356895362941413
T_cytotoxic	SLC7A5	-2.30985995376979	8.17277334545733	21.667439933049	3.18733798476712e-05	0.00356895362941413
T_cytotoxic	PPP1R12C	-2.16542752676598	8.07966472759889	21.6440412766896	3.19103497721109e-05	0.00356895362941413
T_cytotoxic	KLF4	-2.73970567302286	5.36616395874796	20.6652253001536	3.33485296310119e-05	0.003658077173371
T_cytotoxic	OAS3	2.23295167469795	7.96216594235088	20.8801685604199	3.4509125552754e-05	0.00370086855468027
T_cytotoxic	PIM3	-2.31571547641984	7.63862059275531	21.2890553420591	3.50362731333687e-05	0.00370086855468027
T_cytotoxic	GNAI2	-1.94117282399522	6.95901702710352	20.9433152785652	3.65270014545623e-05	0.0037881821144877
T_cytotoxic	SOD2	-1.79000615453486	7.23896152215902	20.8978555557046	3.82837574249668e-05	0.00389947414914305
T_cytotoxic	MED16	-1.86379088447001	6.00634663143354	20.2457410297451	4.19508307058491e-05	0.0040706266359433
T_cytotoxic	UFL1	-1.85867967087462	6.18832883393505	20.2584441115504	4.26096192512192e-05	0.0040706266359433
T_cytotoxic	MT2A	-2.07300518057195	7.54675449455468	20.6439884865415	4.33808406477427e-05	0.0040706266359433
T_cytotoxic	NCK2	-1.89708253372191	7.82026548488992	20.6938579957844	4.35817331365664e-05	0.0040706266359433
T_cytotoxic	RHBDD2	-1.59379738200269	6.75736926751205	20.3361283678075	4.40303253237577e-05	0.0040706266359433
T_cytotoxic	D2HGDH	-2.20996433283235	7.22861596587206	20.5139125154479	4.42459416950358e-05	0.0040706266359433
T_cytotoxic	COPS6	-1.93079418804289	6.37565118093556	20.0873337468491	4.64058000600255e-05	0.00408234388427217
T_cytotoxic	INTS7	1.31831930540618	7.04085774876484	19.9623061799657	4.6630640020513e-05	0.00408234388427217
T_cytotoxic	GMIP	-1.90596715962844	8.49638768834356	20.5604495704968	4.71569310979117e-05	0.00408234388427217
T_cytotoxic	IGHG1	1.72200708167263	7.36253778417827	19.9311915535886	4.75628556567016e-05	0.00408234388427217
T_cytotoxic	LYST	1.51529293844228	8.28337052145	20.2308522435922	4.81143662686064e-05	0.00408234388427217
T_cytotoxic	POLR2L	-2.0229423573957	6.74904170371422	20.0284011392518	4.93510050070929e-05	0.00408234388427217
T_cytotoxic	LY6G5B	-1.75511616583439	6.92733265339226	20.0887724614092	4.93831921484536e-05	0.00408234388427217
T_cytotoxic	NOC2L	-1.76979089546195	6.09518247787714	19.7604949610374	5.08720924523149e-05	0.00414534879068578
T_cytotoxic	IGKC	2.02998690165876	8.46438358855237	19.9914239153129	5.17118637891643e-05	0.0041544291697661
T_cytotoxic	SRSF1	-2.0935341191884	6.49883368675872	19.740930476184	5.39017825512264e-05	0.00426212561887798
T_cytotoxic	PHLDA1	-1.72665238488722	7.47343044925689	19.9785153397201	5.45468390915309e-05	0.00426212561887798
T_cytotoxic	ALKBH5	-1.62019741145306	7.02042502319546	19.7749421099821	5.5742617710674e-05	0.00429670123542817
T_cytotoxic	SFTPC	-2.9759294774597	8.86219635669278	19.9827437252421	5.8417862554557e-05	0.00444287317348258
T_cytotoxic	KRTCAP2	-2.04530048925548	6.54542724492332	19.4301497102148	6.01146317141872e-05	0.004511761306549
T_cytotoxic	KLF13	-1.60580965565387	7.60381503786273	19.5277055196123	6.467929562032e-05	0.00475284003218047
T_cytotoxic	NUDT16	-2.193449581839	5.91794145671309	19.0506960132118	6.49932542969981e-05	0.00475284003218047
T_cytotoxic	IFITM1	-2.16506352568131	5.55329748854752	18.9053460520422	6.65809716158498e-05	0.00480731471008617
T_cytotoxic	IFI6	2.61023557862946	8.77218316615886	19.1640826234322	6.92034657666252e-05	0.0048821907095196
T_cytotoxic	CPT1A	-1.6821772577356	6.18797586622646	18.9432361743994	6.93298470320981e-05	0.0048821907095196
T_cytotoxic	DNAJB1	-1.80817995614226	7.73572558900929	19.2432117005933	7.27533415361368e-05	0.00503725852144345
T_cytotoxic	CTDNEP1	-2.38049209466402	6.24938053396426	18.8228543954883	7.32981166339071e-05	0.00503725852144345
T_cytotoxic	MYADM	-2.21919159381804	7.29710350954257	18.9822117086109	7.75837001575674e-05	0.00526830268689005
T_cytotoxic	EOMES	1.50148211701328	8.19986028563566	18.8389859693634	7.91714991867968e-05	0.00531287331013516
T_cytotoxic	CCR4	1.7508244701116	8.36927924152815	18.6805260864569	8.41517811486646e-05	0.00554760529700457
T_cytotoxic	NDUFA13	-1.63860546124426	6.10983852729197	18.3964256845444	8.4614596921353e-05	0.00554760529700457
T_cytotoxic	DUSP2	-2.60270279200114	10.2933021799801	18.7637292893638	9.07408763545079e-05	0.00588165862188765
T_cytotoxic	ATP5F1E	-2.31238984337186	7.35828494852978	18.5084881680261	9.24104756529318e-05	0.00589323560398896
T_cytotoxic	TRA2B	-1.91146351504375	7.93963539981976	18.6012376336409	9.29858352663055e-05	0.00589323560398896
T_cytotoxic	SPRY1	-1.78455492205318	6.39880932542188	18.1238317030427	9.62173106319256e-05	0.00603102791037916
T_cytotoxic	DDX60L	1.57593929479004	7.82596416406726	18.1588375828624	9.75039915148694e-05	0.0060452474739219
T_cytotoxic	TTC39B	1.2493466517988	8.14237972600872	18.2682285296974	9.86230206210098e-05	0.0060488785980886
T_cytotoxic	MT-ND6	-2.11392785835066	11.1167216688321	18.4211354591017	0.000102598443348924	0.00610283955153719
T_cytotoxic	SMARCC2	-1.66003750447166	7.23286899857802	18.1823819068323	0.000102632787001892	0.00610283955153719
T_cytotoxic	XAF1	1.97468464127868	8.68974013714892	18.1754826300313	0.000103451787616911	0.00610283955153719
T_cytotoxic	CBX7	-1.69221411444445	6.92741991935858	18.076220850873	0.000103782509905173	0.00610283955153719
T_cytotoxic	NDRG1	-1.84744003742469	6.75145230707622	17.9476014228166	0.000106979291729355	0.00622663142881876
T_cytotoxic	ZFP36	-2.58664115031956	10.8119480622652	18.1278111818817	0.000114228663896369	0.00653794093951875
T_cytotoxic	RBM38	-1.67606446929251	7.78862740381788	17.9765768267006	0.000115751162207977	0.00653794093951875
T_cytotoxic	MBD1	-1.98389435020271	6.56038492454453	17.7168899410269	0.000115766485780399	0.00653794093951875
T_cytotoxic	PPOX	-1.76361050116308	6.07763754934585	17.3228239357533	0.000127759891097227	0.00714453351782926
T_cytotoxic	ERN1	-1.74607016626628	9.13627934692217	17.7726680750328	0.00012991282547538	0.00719439569428708
T_cytotoxic	AGTPBP1	1.27642930529841	7.88991373746939	17.3753004827898	0.000134368777056438	0.00736961061855692
T_cytotoxic	ZSCAN18	-1.8697231968076	6.92787453553751	17.3801257016221	0.000135891149915566	0.00738212494398466
T_cytotoxic	OTUD1	-1.86007411784441	5.82850844045683	16.9718819953541	0.00014374140754317	0.00773491498704
T_cytotoxic	DDB1	-1.50198314294004	6.41507342085431	16.9634775078175	0.000150440039794735	0.00801971950457167
T_cytotoxic	APBB1	-1.79114513698497	6.19030342897986	16.7396110031873	0.000161211562659879	0.00851435882788845
T_cytotoxic	CD226	-1.28704143749559	8.14050124887612	17.0665561655906	0.000164641714051363	0.00858671888293817
T_cytotoxic	TAP1	1.37458581000257	9.56022683646799	17.0940915567063	0.000165720624215068	0.00858671888293817
T_cytotoxic	IFI44	2.1155226261567	8.9362692429557	16.9370474800349	0.000167097790323657	0.00858671888293817
T_cytotoxic	EGR1	-2.09752458657745	8.15197183767997	16.8881201405256	0.000176948816851693	0.00901175045823265
T_cytotoxic	C11orf21	-2.31457436888346	6.5783787909328	16.4513485572435	0.00018857859314854	0.00951904686123251
T_cytotoxic	SNRNP70	-2.62441132196064	9.34768414800114	16.723461904127	0.000192384283761795	0.00956352610810187
T_cytotoxic	IFNG	-2.51625303364238	5.95292262876033	16.2566149104765	0.000192813026373022	0.00956352610810187
T_cytotoxic	SDHA	-1.60669707500218	6.42130321541924	16.2445898996048	0.000199557764670877	0.00981273698002314
T_cytotoxic	OASL	1.63398564587455	7.35866884046553	16.1428386420661	0.000203313698438798	0.00991197722987099
T_cytotoxic	TEDC1	-2.29140310991919	7.35489285722432	16.3681379425568	0.000208073858115612	0.00991757513916047
T_cytotoxic	ZMYM6	-1.47174735042449	6.17217011298788	16.0850240662424	0.000208517638461801	0.00991757513916047
T_cytotoxic	CLK3	-1.62328253118064	7.31074856490254	16.3300075428746	0.000208644638271258	0.00991757513916047
T_cytotoxic	MLXIP	-1.32962287988846	6.34863697220443	16.0901401011519	0.000210476522594198	0.00992196764361408
T_cytotoxic	RHOB	-2.05287180992707	6.70922966162001	16.1568704088043	0.000213705909445801	0.00999162711048236
T_cytotoxic	FOSL2	-2.22158058107115	8.5824271890809	16.3318046854112	0.000221314399382657	0.0102564090441644
T_cytotoxic	SAMD9L	1.88766584893746	8.69279256307027	16.1514686037684	0.00022404275705494	0.0102564090441644
T_cytotoxic	TMEM263	-1.26465583838556	6.79803264285413	15.9934238706151	0.000226279247400504	0.0102564090441644
T_cytotoxic	FOS	-3.10379737787626	10.9317419626119	16.2879571541752	0.00022656163035847	0.0102564090441644
T_cytotoxic	ATN1	-1.65957820532844	7.39391154804993	15.9546140557252	0.000243293670354277	0.0108763110069805
T_cytotoxic	KLRG1	1.43793879683879	9.69483548195944	16.0743404469435	0.000244068690198722	0.0108763110069805
T_cytotoxic	EIF4G2	-1.67757927081875	6.57912273656955	15.7151692257364	0.00024868470031787	0.0109961048884739
T_cytotoxic	TNFSF10	1.39245318633019	7.49636442351651	15.5763452518298	0.000259952374393279	0.0114059103349174
T_cytotoxic	NFKBIA	-1.6467760587041	8.95206895150413	15.6799453967925	0.00028479973386416	0.0123552693685212
T_cytotoxic	ADAMTS17	-1.58898551828036	6.34091020409544	15.2893778917829	0.000289047581361205	0.0123552693685212
T_cytotoxic	QSOX1	-1.65292022440238	5.63882283393216	15.1909931397153	0.000289702128794656	0.0123552693685212
T_cytotoxic	SRSF11	-1.74856467997742	7.52019438454074	15.5042944646219	0.000292233256687246	0.0123552693685212
T_cytotoxic	EXD3	-1.52858420585241	6.31641653251563	15.2594084142427	0.000292419594100696	0.0123552693685212
T_cytotoxic	FCRL3	1.56209158158843	6.84811725458715	15.1335165583162	0.000297916187969154	0.0124949554130592
T_cytotoxic	TRERF1	-1.63409135684359	7.84524392839482	15.4199083798198	0.000305730433849321	0.0126562729272408
T_cytotoxic	HERC1	-1.46765621562258	7.10573046064782	15.2904765282279	0.000306200151465503	0.0126562729272408
T_cytotoxic	DDX58	1.49197805670525	7.67826674653004	15.1138637964472	0.000315665805420466	0.0129536529073262
T_cytotoxic	DUSP6	-1.69476976919679	6.32556330607471	14.9942562244029	0.00032526591733485	0.0132522628034142
T_cytotoxic	OAS2	1.86399928951892	8.82214978420132	15.0963231121451	0.000341348718900613	0.0138088871816248
T_cytotoxic	SOCS3	-2.43365534868153	7.57157494024135	15.0739651727809	0.000348545063896425	0.013964276704617
T_cytotoxic	RAB11FIP1	-1.45675020931312	7.10620680168186	14.9584169801886	0.000350086179656422	0.013964276704617
T_cytotoxic	ASPH	-1.35968483466438	6.45610404606423	14.8100948388103	0.000352737091310467	0.0139723081169091
T_cytotoxic	SRSF7	-2.06278295166538	8.72818211551789	15.0890836734783	0.000357556683885074	0.0140655401715894
T_cytotoxic	KLF9	-1.72366615548094	8.29683580734671	15.037208130227	0.000361089698234627	0.0141072304022624
T_cytotoxic	TPD52	-1.46586456608908	6.70385564520717	14.7286503111828	0.000371430269939706	0.0144125051682727
T_cytotoxic	PLEKHJ1	-1.76252276368069	6.12912980210877	14.5111546610269	0.000391958642022181	0.0151062979330711
T_cytotoxic	TRIM39	-1.66019679996933	6.03239853684088	14.4622318301564	0.000398358224677653	0.0151617227232922
T_cytotoxic	CCR7	1.72909885335315	6.25153387019375	14.4025392203795	0.000398712904714908	0.0151617227232922
T_cytotoxic	TSPAN32	-1.63049588962229	7.32236325017523	14.636450592525	0.000404694606689884	0.0152433689640985
T_cytotoxic	UBTF	-1.6527304289751	6.93509670352099	14.554296050114	0.000406771832101882	0.0152433689640985
T_cytotoxic	EPSTI1	1.70690551351946	8.3815052389904	14.5772316784533	0.000408877182943034	0.0152433689640985
T_cytotoxic	SCML4	-1.64270234001592	8.7748326656678	14.7007917298527	0.000415759025351829	0.015302042791482
T_cytotoxic	AGAP1	1.4814536800359	6.30876122130776	14.2947577343019	0.00041659813540643	0.015302042791482
T_cytotoxic	HERC6	1.62137479212275	7.68253546371207	14.3841337640739	0.000421438729574393	0.015302042791482
T_cytotoxic	TNFSF8	-1.49027558761764	6.97274010751488	14.4533174980016	0.000422967279502662	0.015302042791482
T_cytotoxic	STAMBPL1	1.15417282303131	7.55865136547456	14.3675191417011	0.000428224115387234	0.015302042791482
T_cytotoxic	PARP9	1.50238398355473	7.73944266626598	14.363083391918	0.000428818246403799	0.015302042791482
T_cytotoxic	COMTD1	-1.54400816485228	6.31661325656424	14.3106839922765	0.000429618090229749	0.015302042791482
T_cytotoxic	MX1	1.98392666631435	8.14487611017787	14.3665429661641	0.000431912498146669	0.015302042791482
T_cytotoxic	SLC2A4RG	-1.4222500104497	8.29941085954279	14.5172679409913	0.000442550079031277	0.015509970644555
T_cytotoxic	ACTN4	-1.50916299447032	8.4339856778155	14.5180440778029	0.00044362903904933	0.015509970644555
T_cytotoxic	ARF4	-1.24199466412217	6.45942610472678	14.2283690658954	0.00044663843502737	0.015509970644555
T_cytotoxic	GCHFR	-1.47433978884923	6.42368068152291	14.2126718837008	0.000448657986737654	0.015509970644555
T_cytotoxic	CSRNP1	-1.80582758271976	7.06600393919924	14.308779300146	0.000453780012550025	0.0155113783992656
T_cytotoxic	BTN3A2	1.38619100491328	9.19399266765268	14.445894312202	0.000454137481184669	0.0155113783992656
T_cytotoxic	PDE4A	-1.60107814661266	6.79935367391213	14.1920538979108	0.000467640377796094	0.0158775042556483
T_cytotoxic	NSD3	-1.60661700883734	6.22799309096368	13.9853695663651	0.000487207351944047	0.0164439688490464
T_cytotoxic	PIEZO1	-1.56746103645175	7.11223921937418	14.1077078707094	0.000492932685360285	0.0164532504461272
T_cytotoxic	CSNK1A1	-1.41568449178867	5.95738726068888	13.9240430962792	0.000493251372070084	0.0164532504461272
T_cytotoxic	CD38	1.78965980168367	6.35250128088205	13.7798049554814	0.000515836764702904	0.0171065866620079
T_cytotoxic	IDI1	-1.79447518926702	6.19353503940995	13.8357593855596	0.000522221877054878	0.017218228824977
T_cytotoxic	DHRS3	-1.39211289035441	6.95586115438393	13.8883007319389	0.000531406214029457	0.017420350832322
T_cytotoxic	DPP4	-1.41740893532964	6.19823577980092	13.7347995983987	0.000538924525609228	0.0175658599661431
T_cytotoxic	SNAPC3	1.1976015565603	7.39286054669466	13.7316164947059	0.000548633746796914	0.0177807209757363
T_cytotoxic	TSPAN2	1.31625730010584	6.15116653486686	13.5931758510593	0.000557686961036993	0.0179056805463371
T_cytotoxic	LEMD3	-1.44574991589231	6.26324335536652	13.6578479407178	0.000558767730934082	0.0179056805463371
T_cytotoxic	RAB5IF	-1.41871172585688	6.49606310098109	13.6806726668134	0.000562101736404821	0.0179118899690117
T_cytotoxic	PER1	-1.67465423277874	7.73735753711209	13.7347098817818	0.000593127841878574	0.0187955622781966
T_cytotoxic	C17orf107	-2.57876060668447	5.46930145834521	13.3341262696598	0.000615416465959666	0.0193941189051598
T_cytotoxic	CACNA1I	-1.93240656208451	6.8484407070052	13.3382487904653	0.00066364885209385	0.020799192595293
T_cytotoxic	DHRS7	-1.33857870476453	7.0899731951517	13.3142141092224	0.00067768542461016	0.0211230473332041
T_cytotoxic	RGS2	-1.82392901961643	6.14081689905066	13.1617746773904	0.000685193349477274	0.0212409938337955
T_cytotoxic	SFTPA1	-2.27129988843981	8.17303961115489	13.3892589811553	0.000692736228600835	0.0213587429618333
T_cytotoxic	DLD	-1.2400654429958	6.81834564253232	13.1645473437634	0.000708768372493478	0.0217355634231333
T_cytotoxic	ZNF791	1.27325130931984	7.01482519744894	13.0262568801945	0.000720392013014832	0.0219738825788053
T_cytotoxic	NT5C3A	1.35148626696402	6.69242860415408	12.9520974179603	0.000734411729269225	0.0222823643816578
T_cytotoxic	TYMP	1.2973031420219	7.71290425512657	13.0233938839115	0.000748536520859694	0.0224908470571739
T_cytotoxic	IRF2BP2	-1.24113341483513	6.7942536610901	13.0169011860222	0.000751041600824838	0.0224908470571739
T_cytotoxic	NFATC2	1.05240575958636	9.19528963724201	13.1804751778157	0.000757204337264153	0.0224908470571739
T_cytotoxic	TP53BP1	1.19052444853606	6.17925205105964	12.8571526051476	0.000760533820821523	0.0224908470571739
T_cytotoxic	GUK1	-1.21066606725785	7.3934801510475	13.0765465941858	0.000760998156036915	0.0224908470571739
T_cytotoxic	TIPARP	-1.27523821755981	7.43175571652507	13.0397559454947	0.00077363648780144	0.0226639062148141
T_cytotoxic	SPPL2A	1.21555850446744	7.91904940633553	12.9780873371505	0.000774800440373202	0.0226639062148141
T_cytotoxic	GCDH	-1.43813395371966	6.20184512416657	12.8476296590178	0.000783557694546272	0.0228031280086323
T_cytotoxic	INTS11	-1.30900202506112	8.58270823086935	13.0382577802682	0.000804702124933435	0.023299598581829
T_cytotoxic	PLCH2	-1.46818151103696	7.24684344059999	12.9115966689226	0.0008104286593386	0.023346894307411
T_cytotoxic	RNF126	-1.59717234074079	6.6997837737145	12.8076860583697	0.000820202258427145	0.0235097169953188
T_cytotoxic	KCNAB2	-1.27133372590606	9.0519248341542	12.9453344720495	0.000840041800138373	0.0238938268316092
T_cytotoxic	ARID1B	-1.22135313141213	7.35092820127246	12.8203461974289	0.000841980924465892	0.0238938268316092
T_cytotoxic	SH2D2A	-1.52345666965265	8.88771482684204	12.9094637089511	0.000851609394939536	0.0240474256868075
T_cytotoxic	SAP30	-1.86564181474647	7.48267316513463	12.7879904263351	0.000862103962435964	0.0241807771855692
T_cytotoxic	IFI35	1.29495799965336	7.11841190407708	12.6032829706395	0.000864810404252476	0.0241807771855692
T_cytotoxic	CLNK	-1.72836907728328	6.10872944577187	12.5482099550593	0.000885731346801579	0.0244865956912284
T_cytotoxic	PLP2	-1.48272338412753	6.9224729436894	12.6431618034198	0.000886962310544267	0.0244865956912284
T_cytotoxic	RACK1	-1.50794968087871	8.27646844768841	12.7802982203149	0.000888626456536516	0.0244865956912284
T_cytotoxic	HELLS	1.11704996143951	7.28299249410744	12.5289733576783	0.000902888301164712	0.0247599753357862
T_cytotoxic	CDC25B	1.04724980609704	8.67400662186923	12.6699153600785	0.000919412288808678	0.0250593711749868
T_cytotoxic	ACSL6	-1.33032413420007	6.41388275493993	12.4765925441128	0.000922592557283876	0.0250593711749868
T_cytotoxic	CCR5	1.48136965996251	8.98141958232842	12.6205541535476	0.00094116940907694	0.0254427976747624
T_cytotoxic	NDUFAF3	-1.21597578154591	6.98406253472688	12.4736547541734	0.000954229607517577	0.025674177741888
T_cytotoxic	AUP1	-1.45105273384771	7.151287046951	12.4308165984122	0.000985000161021774	0.0263135921040164
T_cytotoxic	FAAP20	-1.30273482049034	6.35482831959044	12.3057284681076	0.000989613931144361	0.0263135921040164
T_cytotoxic	PARP12	1.26365938537931	8.46147802021759	12.4540255059269	0.000992119471450753	0.0263135921040164
T_cytotoxic	PRKCA	-1.46138238059725	5.99263843481944	12.2522439679354	0.000997773368766476	0.0263135921040164
T_cytotoxic	CROCC	-1.62346260230281	7.14653027692599	12.3974918251472	0.00100106056917454	0.0263135921040164
T_cytotoxic	HAPLN3	1.52990065211169	6.22837691746077	12.2020349210802	0.00100629835733493	0.0263299350010936
T_cytotoxic	SET	-1.48518289307275	6.5051006988976	12.1432380686595	0.00106894577653369	0.0276422023329927
T_cytotoxic	ZNF335	-1.21978982393624	6.91089269152209	12.1945457679888	0.00107047041790687	0.0276422023329927
T_cytotoxic	GRK6	-1.21621031163592	7.2035668198141	12.2267744987383	0.00107098995715137	0.0276422023329927
T_cytotoxic	EIF3G	-1.20418890254704	6.62905802988098	12.1327521892588	0.00108224075992627	0.0278067625883758
T_cytotoxic	JUND	-1.54168825200264	10.4779465929234	12.1693004041896	0.00115791160724163	0.029617613487472
T_cytotoxic	DCTN3	-1.35362216155594	6.45231162257891	11.9235660429911	0.00117344788820228	0.0298810122960081
T_cytotoxic	APOBEC3F	1.15540803598774	7.58832938496125	11.889694763005	0.00120384627146478	0.0304257846996567
T_cytotoxic	CUL1	-1.0509234509514	7.01947383121164	11.9192233411828	0.00120550970233563	0.0304257846996567
T_cytotoxic	ITGA5	0.94057544812279	7.09351723340042	11.8137089357518	0.00121958091514667	0.030645328370029
T_cytotoxic	CUL4A	-1.27548263304402	7.59465379793103	11.8458124416498	0.00128397912178006	0.0321220039940065
T_cytotoxic	ASTL	-1.9812756047769	7.24834752843012	11.7646801367429	0.0013124440940959	0.0326411236727258
T_cytotoxic	APOBEC3G	1.25861382328456	9.02316843841121	11.8166520733522	0.00132103161175676	0.0326411236727258
T_cytotoxic	IL4R	-1.35561586980791	5.73433510449915	11.5840888805683	0.00132189683877974	0.0326411236727258
T_cytotoxic	STK17A	1.12692667077092	9.3636441569677	11.8005171742304	0.00134071299782359	0.0329068005744079
T_cytotoxic	PFDN5	-1.21875274972367	7.32445785851501	11.7004644716313	0.00134512451559774	0.0329068005744079
T_cytotoxic	FAM160B1	1.07597432414505	7.16763832123511	11.5786712491099	0.00134996341767382	0.0329068005744079
T_cytotoxic	TSPOAP1	1.01375473880299	7.48756189154978	11.5953535076076	0.00136301369943854	0.0330835325174359
T_cytotoxic	WASHC5	-1.08192181076586	6.25230546777519	11.5225326749484	0.00137817680141842	0.0331693622753387
T_cytotoxic	MAGT1	-1.13026179436508	7.12021677740636	11.6183455962384	0.00137818002441362	0.0331693622753387
T_cytotoxic	ZNRD2	-1.33967189307527	6.18454295590831	11.4622071941903	0.00141489112861607	0.0339098277211178
T_cytotoxic	SPEF2	-1.14049567699976	6.75135576535683	11.4797848126614	0.00143540319220172	0.0341351282245033
T_cytotoxic	GPANK1	-1.58127750494439	5.79597310521347	11.3993302673185	0.00143626065460743	0.0341351282245033
T_cytotoxic	KCTD9	-1.12726918563164	7.28072962321987	11.5124959759034	0.00145226132150065	0.0343721932690445
T_cytotoxic	NUDT16L1	-1.42634793500038	6.83393650703413	11.4436930949021	0.00146863719560396	0.0346161428253099
T_cytotoxic	USP28	1.08104075864161	7.05418588575075	11.3572122414729	0.00147976079469774	0.0347347965965264
T_cytotoxic	NNT	-1.13996218151814	6.54964818315591	11.3535299952876	0.00150279428499118	0.0351308959081545
T_cytotoxic	BZW1	-1.2442108124164	6.271445410182	11.3160113331413	0.00151004172710121	0.0351562367811646
T_cytotoxic	SLFN12L	1.1613866357478	8.52855607745033	11.4521832977753	0.00151967656740478	0.0352367282133206
T_cytotoxic	CFAP410	-1.45438763846458	6.28842593354998	11.2972355307701	0.00152856480212029	0.0352993264424863
T_cytotoxic	Z82206.1	0.975466047784859	7.18462163036114	11.2704375132555	0.00154824228300534	0.0354726613944015
T_cytotoxic	TRIM59	1.17507276470801	6.5203670395006	11.2178003648449	0.00154850853562517	0.0354726613944015
T_cytotoxic	GNAO1	-1.45831280847953	7.2007944818778	11.3500026014165	0.0015572605046957	0.035530455675137
T_cytotoxic	GPR174	1.16981145099156	8.28583122854253	11.3447719391602	0.0015745902415239	0.035782720070328
T_cytotoxic	FAM53B	1.08844449277064	8.09232090874027	11.3156513928265	0.00158316538761602	0.035834822900642
T_cytotoxic	UTRN	1.03598615657453	9.0367016708571	11.3733762999619	0.00159707321817081	0.0360067416460327
T_cytotoxic	ELL	-1.20609059263107	7.26329422738968	11.2662082057282	0.00161747884375515	0.0363232256881078
T_cytotoxic	BCL2	-1.39628576259303	8.94245053741406	11.3104658269531	0.00165439296843392	0.0369686226533677
T_cytotoxic	NUP42	-1.29086242399822	6.48304356160505	11.1241402248393	0.0016591808203475	0.0369686226533677
T_cytotoxic	APOL1	1.27803611418275	6.3391205709353	11.0430714792124	0.00166806334566638	0.0370211347348329
T_cytotoxic	ZNF446	-1.61579979708782	5.53371107527424	11.0139137510362	0.00168753586519198	0.0370211347348329
T_cytotoxic	SLAMF7	1.09837671208576	7.26942957430941	11.0724638898965	0.00168932171540135	0.0370211347348329
T_cytotoxic	GBP1	1.15723454498574	7.75471776669992	11.1215190937641	0.00168987128345102	0.0370211347348329
T_cytotoxic	DAPK2	-1.36079531230731	7.52627372329091	11.1834947774779	0.00169398951013173	0.0370211347348329
T_cytotoxic	ORMDL3	-1.21403345300303	7.71842644976745	11.1448169266922	0.00173377896113999	0.037739065596917
T_cytotoxic	CSNK2A2	-1.21834960307359	6.30343857184502	10.9920398975206	0.00174090208291438	0.037739065596917
T_cytotoxic	POLR3GL	-1.11180568106219	7.15257431075298	11.0697889028403	0.00174668887054455	0.037739065596917
T_cytotoxic	SMG5	0.989874444683098	7.53353200068418	11.0168988670641	0.00175633615022786	0.0378043071732065
T_cytotoxic	GDPD5	-1.08263533949976	6.91749548394668	10.9824975597696	0.00179257819439264	0.0384393459429159
T_cytotoxic	TMEM87B	-1.21512895983985	6.56440818965088	10.9183097910226	0.00181806955431152	0.0385040524439342
T_cytotoxic	AGO3	-1.14373716608596	6.71073839002459	10.9258752615545	0.00182205382409478	0.0385040524439342
T_cytotoxic	GIPC1	-1.16598783012727	6.17778467127099	10.87887512086	0.00182206003686714	0.0385040524439342
T_cytotoxic	IL27RA	1.05073892094668	7.06250378083509	10.8833540843176	0.00182259715285102	0.0385040524439342
T_cytotoxic	CLPP	-1.07360647055114	7.19521409100676	10.9590247103738	0.00183899454600211	0.0387071029165905
T_cytotoxic	SPG21	1.24477100764126	7.63762863182263	10.8852459595624	0.00185832793989167	0.0389464336999872
T_cytotoxic	NLRC5	1.20714370039913	10.2480879615248	11.03472479816	0.00186402110801131	0.0389464336999872
T_cytotoxic	SMC4	1.17464495078541	7.52560257588748	10.8518517961514	0.00187834258266415	0.0391024309909355
T_cytotoxic	ZBTB16	-2.02238411078679	8.50012292798344	10.9912511903371	0.00188794672340147	0.0391594476737526
T_cytotoxic	ABHD2	-1.19771506688439	6.28667808911835	10.793112491	0.00189862914388331	0.0392383356402551
T_cytotoxic	RNF144A	-1.22011399102567	6.76606413703944	10.8060633190966	0.00192648189474354	0.0396702264534916
T_cytotoxic	CDKN1B	-1.27304726275053	9.64711058763831	10.937240541284	0.00194372920620148	0.0398814078855152
T_cytotoxic	TRAF1	1.03696747656944	9.03245720193792	10.894219129093	0.00195870075932301	0.0399809829636195
T_cytotoxic	PPP1R15A	-1.52157118017901	7.58879102482907	10.8441824904857	0.00196731683724855	0.0399809829636195
T_cytotoxic	STYK1	-1.35042725964295	6.16352596794056	10.7049703616603	0.00196961013547985	0.0399809829636195
T_cytotoxic	FGR	1.22558114440951	6.4283782141412	10.6173818257924	0.00201635625930386	0.0407847379541462
T_cytotoxic	FKBP11	-1.06457118858143	8.12152802732102	10.7588625352698	0.00206706120043742	0.041241321170792
T_cytotoxic	HAGHL	-1.33646891631627	7.2091321228733	10.6958738288802	0.00206886748000448	0.041241321170792
T_cytotoxic	NLRP6	-1.44601514944673	6.335377886454	10.6098951257392	0.0020694687524644	0.041241321170792
T_cytotoxic	CEBPD	-1.45186722160883	7.71970524574106	10.7320177183759	0.00207173617249052	0.041241321170792
T_cytotoxic	FNDC3B	-1.19393628091452	7.17472505381389	10.6804278543442	0.0020750805007043	0.041241321170792
T_cytotoxic	CLTA	-1.46211338856751	6.30303713534017	10.5814629146397	0.00208951345238742	0.0413839747653398
T_cytotoxic	NF1	1.12809167909248	6.38860868771359	10.4916157305008	0.00213264315131827	0.0420332494685405
T_cytotoxic	GIMAP7	1.35645706205987	9.45634722948011	10.7011830190083	0.00213703407185777	0.0420332494685405
T_cytotoxic	SAMSN1	-1.19572647395821	8.34178082307853	10.6622325227946	0.00216608891670943	0.0423723237164869
T_cytotoxic	PRR5	-1.21956121855563	6.68045199016187	10.5286133842761	0.00216913017622969	0.0423723237164869
T_cytotoxic	MPZL3	-1.07605732492347	7.00633508671537	10.4666816014552	0.00225776248328762	0.0439531645210669
T_cytotoxic	APOL2	1.19251846535772	8.31280981767871	10.4832874268425	0.00228615080892289	0.0443544361023679
T_cytotoxic	SLC27A3	-1.14470190552456	6.29608169820517	10.3489143130211	0.00231385118819669	0.0444976490150363
T_cytotoxic	GABBR1	-1.35630559746777	6.31488824868229	10.3486635322589	0.00231679490673596	0.0444976490150363
T_cytotoxic	SLC5A3	1.04308153726993	7.61051142643539	10.3904575140908	0.00231693579198208	0.0444976490150363
T_cytotoxic	GIMAP8	1.04462183587739	6.80817765486309	10.3147936123465	0.0023277804035832	0.0445559041008006
T_cytotoxic	DUSP1	-2.02842946425995	9.73638189806495	10.4626537387639	0.00238336530631557	0.0454672766127894
T_cytotoxic	TSPYL2	-1.59837523988297	8.91866496040843	10.4497929618029	0.00239142165057552	0.0454688969829426
T_cytotoxic	AP4B1	1.00711074026939	7.89624727299601	10.3369450362628	0.00240487740494097	0.045512633670231
T_cytotoxic	NUDT22	-1.03927585467523	7.20747643662084	10.33665726966	0.00241084414142756	0.045512633670231
T_cytotoxic	GIMAP2	1.29278825054258	8.50093149150255	10.3670404903433	0.00241765918690042	0.045512633670231
T_cytotoxic	FLNA	1.2055222826085	9.19777732833272	10.3759812273529	0.00245293912375801	0.046024884085249
T_cytotoxic	C16orf54	-1.1895097786447	7.88676168318192	10.3362917830227	0.00247113611935966	0.046065363052537
T_cytotoxic	SAMD9	1.26610426426734	7.49261452748058	10.2235018911049	0.00247124843865293	0.046065363052537
T_cytotoxic	MTHFD1	1.03665824071621	6.36786649586418	10.1245562539695	0.00251480142341506	0.0465148368465171
T_cytotoxic	FAR1	1.04283139811143	7.3668478395607	10.1782065611373	0.00251988782093384	0.0465148368465171
T_cytotoxic	ARHGAP30	1.09400657970872	9.67823155327804	10.323928580886	0.00252388698426251	0.0465148368465171
T_cytotoxic	NUDCD2	-1.01591404661771	6.06938776324155	10.1312641133522	0.00252988778674682	0.0465148368465171
T_cytotoxic	YPEL1	-1.26220704857525	7.00228336507522	10.2056188303107	0.00253613503844089	0.0465148368465171
T_cytotoxic	MT-CYB	-1.98384822987352	9.95198755162319	10.2794856501795	0.00258004114546228	0.0471344647561193
T_cytotoxic	SPOP	-1.25005564670399	6.13123510589747	10.0883860136954	0.00258644590965381	0.0471344647561193
T_cytotoxic	SURF4	-1.05558429762204	7.63648139394526	10.1874631687064	0.00261639836238988	0.0475284594237958
T_cytotoxic	HIRA	0.95308701513035	6.62861965131895	10.0198867490021	0.00264865030978066	0.0479083977445182
T_cytotoxic	STAT2	1.11753936803485	8.00175145378449	10.1186229110297	0.00265411179650557	0.0479083977445182
T_cytotoxic	MAP3K14	-1.34622634479502	6.43002243052551	10.0419141643034	0.00267032720522835	0.0480490422038565
T_cytotoxic	MBTPS1	1.03590479184615	7.92200387694986	10.0826172821157	0.00269202483251635	0.0482871372474002
T_cytotoxic	GPATCH8	-1.192063456607	7.26286943565562	10.083937941654	0.00270280994122269	0.0483286141214238
T_cytotoxic	MX2	1.44110143984974	7.70018806360831	10.0141539027255	0.00272471872035972	0.048568111190412
T_cytotoxic	PARP14	1.26487866343224	8.35935084503466	10.0694453653073	0.00274237764733403	0.0487305984435928
T_cytotoxic	TLE5	-1.37985995496961	7.77144713132595	10.0800828238358	0.00275756011108926	0.0488482076821526
T_cytotoxic	EZH2	0.993099340376911	6.5275564981962	9.89651037800139	0.00279401040789315	0.0493406667697293
T_cytotoxic	SYNE1	1.0697645111447	8.69441703277704	10.0234740516679	0.00283559453691842	0.0498644981963794
T_cytotoxic	CCNK	-0.923683528691239	7.12965517320279	9.95325668432342	0.00284428021977661	0.0498644981963794
T_cytotoxic	DPY30	-1.04772699228321	5.96065910019798	9.86095441547552	0.00284989944109742	0.0498644981963794
T_cytotoxic	CASS4	-1.15579308958549	6.47470466774255	9.87849945063135	0.00287123233706403	0.0500841261486642
T_cytotoxic	PTGER2	-1.4470593053997	7.42999227096884	9.95359878787146	0.0028825532089497	0.0501283033653935
T_cytotoxic	ZFC3H1	0.872621284513048	8.68249317292596	9.93873639457849	0.00294905132287999	0.0511288411723631
T_cytotoxic	ECE1	1.03492962026382	7.52573920123134	9.81309472553942	0.00298594106980462	0.0516115389762592
T_cytotoxic	TXNDC15	0.916331056145056	7.68788047211874	9.82163810307695	0.00300127756932956	0.0517199010738846
T_cytotoxic	SCLT1	1.02941641785503	7.21206870528862	9.76892462138452	0.00301084786546397	0.0517285428452003
T_cytotoxic	JUNB	-1.55079968070873	10.1808633476419	9.89930233890161	0.0030449050328538	0.0521357912239313
T_cytotoxic	ORC3	1.05529128039946	6.23315404216457	9.69385097510471	0.00305283209480944	0.0521357912239313
T_cytotoxic	CHST12	0.97111501561459	8.94241382712672	9.83798422404723	0.00309610834825666	0.0527170209506148
T_cytotoxic	EIF2B1	-1.10641341407346	6.70122055682959	9.72224721223292	0.00310943739681482	0.0527406471893816
T_cytotoxic	CSNK1G2	-0.997799372690686	8.05094912233794	9.81452384647133	0.00311598844719874	0.0527406471893816
T_cytotoxic	HOPX	-1.37500965758456	7.84895382606557	9.76530726670087	0.00317083898259446	0.0534196300116708
T_cytotoxic	LGALS1	-1.55304981862447	8.03756567910401	9.7744821395927	0.00317483425209615	0.0534196300116708
T_cytotoxic	ZNF121	1.07054018295148	7.38328530336155	9.63365225280791	0.00321701832295247	0.0538267962193943
T_cytotoxic	ATG13	-1.17966452131285	6.49408908658682	9.62789446206335	0.00321790629572466	0.0538267962193943
T_cytotoxic	NAB1	1.02447114394881	7.33574646153034	9.60914527639823	0.00324888968746155	0.0541861601674874
T_cytotoxic	ASL	-1.24785239936161	5.95304395578482	9.56185160745721	0.00326624770522526	0.0543168423049704
T_cytotoxic	ZNF266	1.08217154250799	7.42722989669441	9.58918634192568	0.00328712900461495	0.0545051855881502
T_cytotoxic	ZBTB7B	0.974109544042586	7.0085373913943	9.55456029494288	0.0032989574819232	0.0545427637011303
T_cytotoxic	PIDD1	-1.336381866666	6.06653540473843	9.53475290502033	0.00331771999384759	0.0546944359679383
T_cytotoxic	MYL6	-1.39458884010352	8.51088360622487	9.65554172508928	0.00336922744605969	0.0553834966925778
T_cytotoxic	DNAJC10	0.92940787487592	6.70398554676066	9.47371038648669	0.00339876632347472	0.0557085146813213
T_cytotoxic	EXOC2	0.936754509501589	8.09412047507405	9.55309138370122	0.00343621544169237	0.0561609538092071
T_cytotoxic	HERC2	0.974234907780458	7.60483442979419	9.49226754915693	0.00346431051084937	0.0562884467392255
T_cytotoxic	STAT1	1.29766087408601	8.63613887902217	9.56011262432768	0.00346526937438874	0.0562884467392255
T_cytotoxic	TMC6	-1.21361370959012	9.0838713985968	9.59606253605621	0.00347362083664225	0.0562884467392255
T_cytotoxic	MSH2	1.11990283088226	6.27654923566235	9.40096847726556	0.00348975256718161	0.0563896562130422
T_cytotoxic	KIF1B	0.999280602549973	7.06633129349923	9.42398891596143	0.00350508721355188	0.0564774504692087
T_cytotoxic	FAM111A	1.34214272279988	8.66293714353124	9.50874905655381	0.00354593079485019	0.0568855025392113
T_cytotoxic	DIDO1	0.920662533240291	8.80884715985141	9.51369331688384	0.00356671030355037	0.0568855025392113
T_cytotoxic	RAB11B	-1.1350806522572	8.42802134941782	9.5216085542962	0.00357029640126687	0.0568855025392113
T_cytotoxic	ZNF184	0.952211052327554	6.43097706818317	9.35571220015712	0.00357030327998557	0.0568855025392113
T_cytotoxic	MDN1	-0.964749366650947	6.40605768298738	9.38279398352792	0.00358052494499765	0.0568894548363972
T_cytotoxic	CLDND2	1.25723599210142	6.7362917202179	9.316311337778	0.0036436133460455	0.0575542052734016
T_cytotoxic	METTL4	0.968582126767569	6.60114917243163	9.31195118258165	0.0036516373338834	0.0575542052734016
T_cytotoxic	MLEC	0.925438880184785	6.90968718889143	9.32658824363157	0.00365263364463033	0.0575542052734016
T_cytotoxic	WSB2	0.919680575354452	7.14794067341415	9.31784531645414	0.00369232774995979	0.0578169347046563
T_cytotoxic	CD27	1.17640965128213	8.26982212099228	9.38858171343932	0.00370624690879012	0.0578169347046563
T_cytotoxic	EPAS1	-1.40467139527696	7.09561871411978	9.36501923587324	0.00370721590956584	0.0578169347046563
T_cytotoxic	RORA	-1.06921321395757	8.67658919405695	9.44092295537715	0.00370985240215712	0.0578169347046563
T_cytotoxic	SAT1	-1.33923620826706	8.86963758665462	9.42185729834697	0.0037491823809872	0.0582706711203023
T_cytotoxic	IL18RAP	-1.19944307399205	7.14969843938511	9.31632747789056	0.00379112887258981	0.0585748071972968
T_cytotoxic	TPM2	-1.28365781688963	6.3162060450751	9.2535799988013	0.00379789548901958	0.0585748071972968
T_cytotoxic	NR4A2	-2.28340038756891	8.31161711393529	9.38571225734028	0.00379955797037164	0.0585748071972968
T_cytotoxic	USF3	0.937202585825702	6.81876812440658	9.21125912764058	0.00384170197966813	0.0590648735634152
T_cytotoxic	ZNF337	1.13428993940845	7.41334157461686	9.23554466724777	0.00385418606539499	0.0590975196693898
T_cytotoxic	ABHD3	1.10175366463644	7.63824734842756	9.23049514263496	0.0038961971460676	0.0595815241854413
T_cytotoxic	DOCK5	-1.30659174618727	7.58190737887278	9.27167136295172	0.00393094205726999	0.0599521216434974
T_cytotoxic	TGIF1	-1.01919737776146	7.37702615449959	9.22877240602909	0.00397260910308775	0.0604260328640333
T_cytotoxic	FBXO32	-1.12167633128911	7.31768440790742	9.20792899025684	0.00400225117698391	0.0606428427407757
T_cytotoxic	TRIM21	1.02546169987629	7.03331184793726	9.12791690047044	0.00400812617694117	0.0606428427407757
T_cytotoxic	NSD1	0.885411376379181	8.19650284899998	9.20732641515394	0.00403068542356729	0.0606981873772969
T_cytotoxic	ZNF83	0.882224745553817	7.63139157879288	9.16275395855575	0.00403306679803568	0.0606981873772969
T_cytotoxic	FGFRL1	-1.22729641528433	5.94315063414781	9.07023793810572	0.0040895881729085	0.0613868708901844
T_cytotoxic	FUT4	-1.40331074247855	5.58466028866171	9.01780373781221	0.00416348934461976	0.0622182180266859
T_cytotoxic	IFIH1	1.10540080304942	7.30764816368134	9.05827872208547	0.00416738395815317	0.0622182180266859
T_cytotoxic	C1orf21	1.0967318480847	6.52469603939703	9.01051127234952	0.00418591374707389	0.0622182180266859
T_cytotoxic	SEPTIN8	-0.961109750300105	6.18079360422731	9.02753039834005	0.00418860373812191	0.0622182180266859
T_cytotoxic	EME2	-1.68084586797244	5.40619557878205	8.99027568718145	0.00420462873997936	0.0622725172177669
T_cytotoxic	GFOD1	-1.13466332723946	7.03350042040526	9.0732872546602	0.00421409390709292	0.0622725172177669
T_cytotoxic	DDX60	1.18987365531457	7.22437524572271	9.01883985336906	0.00422765077269056	0.0623114212078216
T_cytotoxic	PIN1	-1.03215810856781	6.32454523500132	8.98488876786339	0.00429020325461442	0.0630704107327852
T_cytotoxic	ZNF12	1.04380285707076	6.62333797463657	8.94012691814222	0.00433254023662717	0.0635179132070549
T_cytotoxic	CERS4	-1.07717997364619	6.10154701721055	8.94703174209633	0.00434291482306301	0.0635179132070549
T_cytotoxic	ADAR	0.973513115203712	9.21183294607815	9.07207204591729	0.00436860851062686	0.0637302888609094
T_cytotoxic	PXN	-1.0742498600051	8.65143710255976	9.0520866177081	0.00441272148636536	0.0638424670820056
T_cytotoxic	WASHC3	0.919522720942144	7.7012475722263	8.96582112958318	0.00441997274215558	0.0638424670820056
T_cytotoxic	MAZ	-1.12387138605952	6.76411927473823	8.9466913197789	0.00442594479897214	0.0638424670820056
T_cytotoxic	TXK	-1.3254941540128	6.92191513856445	8.95733290967139	0.00443747792267594	0.0638424670820056
T_cytotoxic	PIK3CG	1.09165049491359	7.20053335093939	8.90387464392177	0.00445995450157885	0.0638424670820056
T_cytotoxic	SIAH2	-1.06761618388627	6.30418794022136	8.89867899971771	0.0044612473507676	0.0638424670820056
T_cytotoxic	RELT	-1.09633274301995	6.7573940993852	8.92958495731815	0.00446262866058484	0.0638424670820056
T_cytotoxic	ENSA	-1.03588073655334	7.20590156304461	8.95850642858877	0.00446583877379387	0.0638424670820056
T_cytotoxic	COX11	-1.27198723399899	6.09899329967307	8.84821549277559	0.00454456803667965	0.0648055402030518
T_cytotoxic	SPATA20	-1.05437737056195	6.56245763695311	8.86461936463562	0.00456509460609675	0.0649359093096655
T_cytotoxic	NFIC	-1.08630513281776	6.66710868130797	8.86422273379543	0.00458549994687732	0.0650639096940007
T_cytotoxic	UBA52	-1.51872308120826	8.76991749957692	8.93633109989731	0.00465465466501799	0.0658812660279469
T_cytotoxic	SMG1	1.03812980431839	8.0120710236884	8.81087620069196	0.00478566241964076	0.0675678674297794
T_cytotoxic	KIAA1191	-1.28603170567981	5.91463772506964	8.70311835314014	0.00484694478899122	0.0675744074883819
T_cytotoxic	TTC14	0.907617679845371	8.91488106906284	8.83381660640224	0.00484753958439592	0.0675744074883819
T_cytotoxic	CD69	-1.32996511285457	9.98128089866629	8.85122690171156	0.00485120670942408	0.0675744074883819
T_cytotoxic	TAF1C	-1.31702657323703	6.37478728055238	8.7241297009101	0.00485324201900642	0.0675744074883819
T_cytotoxic	CIITA	1.08992271455349	7.1533627803724	8.71617596745037	0.00485784086545209	0.0675744074883819
T_cytotoxic	MT-CO3	-2.05735349241998	11.3924772789733	8.84363092279754	0.00486469575193383	0.0675744074883819
T_cytotoxic	CD55	-1.23317136388635	8.61573027403887	8.83327384090673	0.00486905355500087	0.0675744074883819
T_cytotoxic	AKAP8L	-1.00188883317446	7.92702461638742	8.78091443576882	0.00493875392919285	0.0683753699323204
T_cytotoxic	RBM45	1.16270293190502	6.11985615508451	8.63768463554827	0.00496550710456062	0.0685793039332052
T_cytotoxic	BTBD7	0.91436735233861	7.3644206254281	8.62621290187546	0.00510899949284583	0.0703906596792092
T_cytotoxic	HEATR5B	0.806100207256902	7.62703755504698	8.63590700212721	0.00513871700071318	0.0704718312722768
T_cytotoxic	ZFP3	1.15134508437777	6.20015608967151	8.56419305179721	0.0051396005976976	0.0704718312722768
T_cytotoxic	ADRM1	-0.847849840777739	7.46275554990018	8.64812265565442	0.00518054189648321	0.0708628560612475
T_cytotoxic	RRP7A	-1.22719549232884	6.22770525310926	8.56573378120706	0.00520104435107303	0.0709731028194272
T_cytotoxic	UBA6	0.935615376391667	7.75631549994405	8.60275755785195	0.00522932176976036	0.0711101894419584
T_cytotoxic	TTC17	0.810831508342593	8.01896093913327	8.62247172249045	0.00523602376676412	0.0711101894419584
T_cytotoxic	MAN2A1	0.92609464605777	7.61884191878436	8.58178656033524	0.00525656329656468	0.0712195654242397
T_cytotoxic	IER2	-1.23836311793599	9.35028379959681	8.65451036321825	0.00529934151636476	0.0714325283610827
T_cytotoxic	ZMYM5	0.983804724649586	7.00734115273028	8.52310752311834	0.00530206250940956	0.0714325283610827
T_cytotoxic	VPS13B	1.00641306574292	9.17147858099953	8.63274871563841	0.00532449659567125	0.0714325283610827
T_cytotoxic	LPAR2	-1.01122756877872	7.50106153454015	8.58795193996643	0.00533358712295505	0.0714325283610827
T_cytotoxic	URI1	-0.874596401542014	7.9984245531889	8.61201040871791	0.00533489780536838	0.0714325283610827
T_cytotoxic	ITGA4	0.925102505546109	10.0592758563078	8.62870883715265	0.00536225217561368	0.0716306473295092
T_cytotoxic	PRR5L	1.08965378333762	7.67248859634971	8.52768841694106	0.00538398431009875	0.0717529123944002
T_cytotoxic	IFIT5	1.25003350406388	6.79954773919049	8.46559407063411	0.00540935652777527	0.0719230061408627
T_cytotoxic	ARF5	-1.01560157989205	6.38931950975291	8.47867194307042	0.00543092012224915	0.0720417869239748
T_cytotoxic	SCRIB	-1.08074078881652	8.00602651513288	8.53043833240099	0.00554289478586409	0.073216749476437
T_cytotoxic	VPS37B	-1.39396130276767	8.10689353958615	8.53663852485261	0.00554516756203029	0.073216749476437
T_cytotoxic	LAIR1	-0.995011832987757	6.7856679535425	8.43792625614864	0.00559637705832695	0.0737222511332492
T_cytotoxic	ENGASE	-1.02710502661708	7.21821911037991	8.4512149294003	0.00563792113786879	0.0737910531325071
T_cytotoxic	BST2	1.10768564660089	8.26973478021454	8.46363848451617	0.00565024142736449	0.0737910531325071
T_cytotoxic	CCDC14	0.984431611434944	7.08006311732533	8.38735516312046	0.00565846516592036	0.0737910531325071
T_cytotoxic	DZIP3	0.928660521700595	6.94629610201856	8.37136777304359	0.00568666055301271	0.0737910531325071
T_cytotoxic	DHX58	1.0613225768886	6.91490146314351	8.36558024867871	0.00569088999564598	0.0737910531325071
T_cytotoxic	MSL1	1.03253583692813	8.09630945003381	8.43387472721686	0.00570565180741233	0.0737910531325071
T_cytotoxic	SNAI3	-1.01431693827743	6.20337520735967	8.35745284073886	0.00572080490056418	0.0737910531325071
T_cytotoxic	RUNX2	-1.06080263970028	8.0168377492134	8.45958844383011	0.00572293238420839	0.0737910531325071
T_cytotoxic	GLUL	-1.58691057226646	8.78190096061182	8.47802738657717	0.00572905650441789	0.0737910531325071
T_cytotoxic	BUD23	-0.868425439013549	7.16519935701691	8.41038654809506	0.0057309671349405	0.0737910531325071
T_cytotoxic	CLK1	1.04816807890796	9.27630921855599	8.45798727841305	0.00577078921006559	0.0740166843515747
T_cytotoxic	GABPB2	0.727497306758283	7.38316593025083	8.36684476118109	0.00578158107565012	0.0740166843515747
T_cytotoxic	NR1H2	-1.05947186752263	6.99997479428125	8.38262103109091	0.00578741956886436	0.0740166843515747
T_cytotoxic	MINDY3	1.04513366673495	6.68529134295546	8.31621381039515	0.00580128119807026	0.0740279819995363
T_cytotoxic	BIRC3	0.953008174030508	7.59930646539746	8.36130113119686	0.00581617903291865	0.0740524223298393
T_cytotoxic	EIF2AK2	1.22939288211201	8.35049396248742	8.39037713497967	0.00584692216472153	0.0742780490591795
T_cytotoxic	SGSM2	-1.01292726111513	7.98404673455849	8.35499004990236	0.00600458801520866	0.0761114889750005
T_cytotoxic	APOBEC3C	1.13500484685164	8.48944951806603	8.30137211924471	0.00611983637995694	0.0774003253021605
T_cytotoxic	PWWP2B	-1.25672825535952	6.15228289848363	8.20892151768639	0.00614109488776464	0.0774973567252422
T_cytotoxic	TMEM243	-0.933450947010092	6.96107651334239	8.23053158541677	0.00619719033885596	0.0780326130084645
T_cytotoxic	INTS3	0.824263143140511	7.19837944475719	8.19275503867709	0.00623081025345532	0.0782831314663197
T_cytotoxic	CDV3	-0.967196072629047	6.92752818149486	8.15802146617646	0.00639938026974527	0.0802243188101693
T_cytotoxic	SLFN11	0.962129540872044	7.45916330402692	8.12077045233628	0.00647942897786663	0.08104969931963
T_cytotoxic	ARRB1	-1.13805355419702	6.49837491209275	8.07843913653678	0.00657535231491516	0.082069605260998
T_cytotoxic	TRAF3	0.87792755390983	6.62260766342808	8.01812204326962	0.00667959919202395	0.0831887200683507
T_cytotoxic	TRPV2	0.84497960306426	8.29385822957546	8.10084031599652	0.00670657898834612	0.0833427593671596
T_cytotoxic	ZFYVE16	1.03368773941759	6.35986531435412	7.99637590479176	0.00672364569811324	0.0833516555903089
T_cytotoxic	BATF	-1.0929286688576	7.0068443981029	8.05507425958836	0.00673652055174131	0.0833516555903089
T_cytotoxic	CD63	-1.08578278826323	7.6706094575721	8.077834471516	0.00677746026676515	0.0835573586213495
T_cytotoxic	CCDC71L	-1.13039138740439	5.77404350000312	7.97294425705056	0.00681034177555336	0.0835573586213495
T_cytotoxic	ZNF224	0.928620939401636	7.37651372961832	8.0077609092086	0.00682002858058414	0.0835573586213495
T_cytotoxic	ATP13A1	-1.10861315650747	7.00396060554746	8.02912694688236	0.00682237485372454	0.0835573586213495
T_cytotoxic	S100PBP	0.898820650647491	8.23883632727545	8.05867563712332	0.006826390097747	0.0835573586213495
T_cytotoxic	BTG1	-1.3546486593134	10.7883253902271	8.06319421819884	0.00694642437223282	0.0848445495058159
T_cytotoxic	LRIG2	1.06527730432104	7.4532479246893	7.96036516387024	0.00697563832508354	0.0850193183894797
T_cytotoxic	MFSD6	0.857677680830183	8.1191982852073	7.96901589296267	0.00709923014513787	0.0862316244855299
T_cytotoxic	CLDND1	1.03880000758048	9.41496555197987	8.00790894457051	0.00710534072724387	0.0862316244855299
T_cytotoxic	QTRT1	-1.10318434447907	6.47357891971766	7.90662852148205	0.00712944706761169	0.0863404799865331
T_cytotoxic	MARCH5	-1.0324407162517	6.56683044214342	7.89691383363705	0.00716940716793149	0.0865803939659159
T_cytotoxic	CNST	-0.910023571309441	7.30214149501603	7.93475727937763	0.0071796154182816	0.0865803939659159
T_cytotoxic	TAP2	0.847002471374759	9.06692119460727	7.9738068196801	0.0072027721076082	0.0866763968392345
T_cytotoxic	HERPUD1	-1.10041746670523	8.33183872049136	7.95596559011877	0.0072533993325117	0.0871018732476774
T_cytotoxic	PURA	-0.909553758096156	7.32395281074551	7.89715140525723	0.00731336755363133	0.0875875644063208
T_cytotoxic	ZFP62	1.04472309141662	7.03000479205609	7.83607356880935	0.00732455613986939	0.0875875644063208
T_cytotoxic	EXOSC6	-1.02933700629988	6.89915171813128	7.86208595686792	0.00735438083189083	0.0876205335632611
T_cytotoxic	CD200R1	0.918090049302711	6.88913070765602	7.82308981535921	0.00735803569018269	0.0876205335632611
T_cytotoxic	ASCC3	0.774709633600832	7.51635520601061	7.82781017745731	0.00746804615433734	0.0887452818007087
T_cytotoxic	IBTK	0.880818712693508	7.28676442446952	7.80628051011238	0.0074875423372092	0.0887919781526846
T_cytotoxic	YBX3	-1.12880704369913	6.97434551052877	7.82515992157025	0.00750921743574683	0.0888642660860994
T_cytotoxic	ASH1L	0.888579482538796	8.90672847695598	7.81669497946378	0.00773304806673255	0.0913236152642702
T_cytotoxic	CARD19	-0.943373325351542	6.89211328373962	7.74176554778382	0.00777868738858725	0.0914807363320216
T_cytotoxic	IL16	0.936152308113048	9.24042432018305	7.8053567032409	0.00779826492108395	0.0914807363320216
T_cytotoxic	TNFRSF1B	-0.999371468652709	8.77819665388393	7.80720487375373	0.00780134498502224	0.0914807363320216
T_cytotoxic	RAB28	-0.896127092005612	6.45844396177526	7.71032412506928	0.00781050466228866	0.0914807363320216
T_cytotoxic	LRBA	1.10890202016527	8.70017149206131	7.76423653683393	0.00788936076040384	0.0922149872486547
T_cytotoxic	S1PR1	1.04397942798408	6.66378524840777	7.65999091900601	0.00791792387064347	0.0923595864174854
T_cytotoxic	PSMA1	-0.995694003229568	5.72457001900055	7.6355816222901	0.0079943489915758	0.0930607482611192
T_cytotoxic	MAPKAPK2	-1.13429278936269	9.10020369909226	7.75298270981121	0.00801349384245699	0.0930936229681765
T_cytotoxic	MAF	-1.18756754108371	8.63710917294596	7.70311283177553	0.00818438446312808	0.0948856280034198
T_cytotoxic	TPST2	-1.06618867135365	6.65722083782317	7.61140197088473	0.0082311595426763	0.0951419800889485
T_cytotoxic	CARHSP1	-0.807679675789568	6.69053676177144	7.6071463178013	0.00823985591934442	0.0951419800889485
T_cytotoxic	FKRP	-1.21495132165844	6.00687534585503	7.52828736753377	0.0084561450895621	0.0974421244259843
T_cytotoxic	PA2G4	-1.17451882129106	7.08179050319731	7.57178236769446	0.00847950366746766	0.0975142921758781
T_cytotoxic	NAMPT	-1.38462605567064	6.00328338767621	7.51066177891769	0.00853559783465017	0.0979618713256429
T_cytotoxic	ECPAS	-0.885826034748564	7.2132041084206	7.55272586750748	0.00857236832234108	0.0981005641515499
T_cytotoxic	MED29	-1.04507034884393	6.44562986094185	7.51333983926036	0.00858207950764786	0.0981005641515499
T_cytotoxic	NXF1	-0.988279975052545	7.89820374957544	7.57493611197024	0.00861693459588516	0.0981316768540438
T_cytotoxic	SLFN13	0.957856976558321	6.12016198993092	7.47564510584249	0.00861920934499929	0.0981316768540438
T_cytotoxic	THRA	-1.10431518770057	6.15485961755797	7.48279537838172	0.00865533329964693	0.0983374133852161
T_cytotoxic	SHMT1	-1.09195256166137	5.9360673627782	7.47040684494041	0.00868287513760988	0.0983374133852161
T_cytotoxic	WDR83OS	-0.938230831072948	7.05138195150824	7.51193589758876	0.00870464610877622	0.0983374133852161
T_cytotoxic	B3GAT1	-1.45107067501389	5.77086904041801	7.4614866025056	0.00870624014017078	0.0983374133852161
T_cytotoxic	POLM	-0.95136558062347	6.87488511300803	7.49480077538731	0.00874639645230633	0.0985957418259986
T_cytotoxic	IRF1	-1.26600041724311	9.19965757163388	7.56061270465427	0.00877048994850728	0.0986723366198926
T_cytotoxic	UBE2E3	-0.866927920162822	6.97333923436603	7.47000919162588	0.00886402238661442	0.0993669610390813
T_cytotoxic	CCND3	-1.05290069876332	9.12236228197044	7.53628512540294	0.00886707278557019	0.0993669610390813
T_cytotoxic	NDUFV3	-0.872873264808789	6.54645886356741	7.43107881291438	0.00893534708696924	0.0997524163925236
T_cytotoxic	GPS1	-0.873620088144398	6.68302687491123	7.43830100239332	0.00893644543768926	0.0997524163925236
T_cytotoxic	ZNF316	-1.01738194148422	7.13870500478268	7.45212357140945	0.00898047782844302	0.0998433898283047
T_cytotoxic	AGFG2	-1.12490627010669	6.6861101867868	7.42888199908174	0.00898679531317591	0.0998433898283047
T_cytotoxic	ING5	-1.14047776491723	7.12960623739827	7.4516317466948	0.00900096169142441	0.0998433898283047
T_cytotoxic	DENND10	0.862662527717184	6.97510215947209	7.40133899121384	0.00902265162176043	0.0998433898283047
T_cytotoxic	AP1G1	0.888851893721661	7.76779383391274	7.43824775749927	0.00903211591013415	0.0998433898283047
T_cytotoxic	ZNF552	0.995825457018388	6.34923086060443	7.35670052337168	0.00913595782054877	0.10053810248275
T_cytotoxic	TSC22D3	-1.45025371208564	11.5766114522465	7.47364246284817	0.00913703589288216	0.10053810248275
T_cytotoxic	WIPI2	-0.912153747590929	7.26782156806281	7.41612256927253	0.00916608617307686	0.10053810248275
T_cytotoxic	SMYD4	0.913128171947336	6.74795272122256	7.35819224180345	0.00917181851644026	0.10053810248275
T_cytotoxic	GTDC1	1.00024554682059	6.99650042264224	7.36217283722916	0.00918698737427475	0.10053810248275
T_cytotoxic	CCDC141	0.893739673933081	7.37001447660212	7.3776764906509	0.00920071695231341	0.10053810248275
T_cytotoxic	BCL9L	0.84141705230337	8.99393150880506	7.42611467847621	0.00929784374113574	0.101081661713152
T_cytotoxic	RWDD3	0.941888586499007	6.39554763516663	7.31426167083452	0.00933053530802367	0.101081661713152
T_cytotoxic	ZNF740	-0.984664517538688	6.21005504949505	7.3267686263905	0.00933765611508299	0.101081661713152
T_cytotoxic	HADHB	0.945569851287172	6.93335191933597	7.32680739180495	0.00933857972004392	0.101081661713152
T_cytotoxic	ZNF841	0.956897133192817	6.51414374846399	7.31190168704994	0.00935092151986982	0.101081661713152
T_cytotoxic	VPS45	0.759040976776922	7.69501616869396	7.36369660480342	0.00935678776026374	0.101081661713152
T_cytotoxic	RASGEF1B	-1.36886364684437	6.56689912559719	7.31874917466723	0.00947204217942434	0.102133324369445
T_cytotoxic	GNB1	-0.986777183045789	7.96074810164422	7.36256452609047	0.00952784878948333	0.102541225462666
T_cytotoxic	PTPRJ	0.871918421254344	7.6956621058294	7.29713495602597	0.00964537915884754	0.103597707344672
T_cytotoxic	CSNK2B	-0.941181147862102	6.48678659131104	7.26679228842075	0.00966233876356342	0.103597707344672
T_cytotoxic	BICDL1	0.881839048869785	9.08633093410433	7.3409784172187	0.00968598267345908	0.103656369923847
T_cytotoxic	KMT2A	0.965291836515092	8.57655694452444	7.3075484508022	0.00977452116018951	0.104407993815957
T_cytotoxic	DDIT3	-1.16068477498984	6.31368173124408	7.2115792272405	0.00990457851922042	0.105599468922679
T_cytotoxic	U2SURP	0.846265251097298	8.3493279263102	7.26915338888555	0.00992470340926849	0.105616619862812
T_cytotoxic	TAF10	-0.863272718872016	7.78697554416264	7.23904389467834	0.01007391245567	0.107004835469538
T_cytotoxic	FTO	-0.868441658621818	6.52499115017983	7.17444932409544	0.010111104897513	0.107056419104389
T_cytotoxic	APOL6	0.85271443867658	9.24524439891155	7.25187063695825	0.0101163060829708	0.107056419104389
T_cytotoxic	MRE11	0.910851158959121	6.48182008819124	7.14266434650236	0.0101490707455439	0.107204258393672
T_cytotoxic	FTL	-1.0908802176709	8.2600634778337	7.22962827914962	0.0101881972393601	0.107418626715915
T_cytotoxic	ARHGAP35	0.994463626362123	8.39706347304101	7.20006754809096	0.010252300059881	0.107895054504726
T_cytotoxic	OSBPL2	-0.874379285151458	7.22699908678587	7.17460753174697	0.0102748925771389	0.107933678195212
T_cytotoxic	TARSL2	-0.933654796521728	7.013747606553	7.15516095593677	0.010317502550944	0.108182048806221
T_cytotoxic	CD47	0.930901938009842	9.32792352976723	7.20222859176025	0.0103602596680441	0.108431047975272
T_cytotoxic	ABR	-0.870053082422065	7.70503421642753	7.17089414812334	0.0103954121928422	0.108563984091621
T_cytotoxic	USP21	-0.890746805307265	6.58907470806041	7.11543777029959	0.010415816976836	0.108563984091621
T_cytotoxic	DCLRE1C	0.891855062189025	6.71892556058623	7.09240878789969	0.0104300601827154	0.108563984091621
T_cytotoxic	PMM1	-0.895400586289938	6.67800744573403	7.08999986114395	0.0105679605333915	0.109678854549549
T_cytotoxic	A2M	-1.07096755129772	6.98612762937446	7.10226613972437	0.0105756258769726	0.109678854549549
T_cytotoxic	C9orf72	0.927756094816729	6.45219409810407	7.03976216152615	0.0106671663546889	0.11042743536687
T_cytotoxic	B3GNT2	0.906001760357605	7.32657033324167	7.06086384339743	0.0107073132281711	0.110642236691102
T_cytotoxic	RASGRP1	0.815470498435105	8.87106841618137	7.11151637842597	0.0107809856484979	0.111202065350871
T_cytotoxic	TMEM204	-1.06003811785164	6.32578970203646	7.01180370351361	0.0109005773631165	0.111497250444163
T_cytotoxic	ATG4D	-0.961085799120423	6.51452757192695	7.01923977630012	0.0109018554911735	0.111497250444163
T_cytotoxic	ZNF700	1.09304263655481	6.6672950814785	6.99642734433947	0.0109094093568582	0.111497250444163
T_cytotoxic	TRIM56	0.935643896696133	8.11156076403124	7.05944886131294	0.0109101962479503	0.111497250444163
T_cytotoxic	CYBA	-0.957859123201459	9.7388462912835	7.09703181106999	0.010921456085008	0.111497250444163
T_cytotoxic	TP53INP1	0.829365286654207	7.14617612963725	7.01103368922794	0.0109348957888595	0.111497250444163
T_cytotoxic	ICOS	0.874027795879552	7.50315642474607	7.02173728259539	0.0109593877767854	0.111497250444163
T_cytotoxic	DICER1	0.915146510560481	7.28777582034662	7.00974168271248	0.0109659813287475	0.111497250444163
T_cytotoxic	ITGB7	0.892567618125836	8.34637374180191	7.04445288671367	0.0110447519585734	0.112076698434874
T_cytotoxic	PGGHG	-0.956044659960606	9.37319284888895	7.06926170460734	0.011062284061988	0.112076698434874
T_cytotoxic	SYNE2	0.8915749859745	10.6178805354455	7.06652304037276	0.011081917587179	0.112076698434874
T_cytotoxic	YPEL3	-0.919085389198361	8.16761241435868	7.02388383615561	0.0112250223441607	0.113150188551412
T_cytotoxic	DRAP1	0.885640837596581	9.06565751963902	7.02739254996619	0.0112396187479779	0.113150188551412
T_cytotoxic	RAD50	0.787523921629006	7.14686853855353	6.95078158202981	0.0112663711931105	0.113150188551412
T_cytotoxic	IRF9	0.864237640807526	7.83329093199927	6.98114611489366	0.0112674100801546	0.113150188551412
T_cytotoxic	NPEPL1	-0.98622020401071	8.03511734227965	7.00264132537222	0.011326402623148	0.113542707491101
T_cytotoxic	CC2D1B	-0.913655443698644	6.88249953988113	6.93688924993708	0.0114268411904654	0.114348600263885
T_cytotoxic	RAB37	0.892983947606453	7.33301707928792	6.89129600496489	0.0116309348302758	0.116187131824682
T_cytotoxic	PAXX	-0.94442834564708	8.77528004858553	6.95279464542792	0.0116717357101032	0.116390874983267
T_cytotoxic	MFSD14A	-0.997677406100433	6.53098739073919	6.86807838030143	0.0117310858303081	0.116778557724393
T_cytotoxic	TC2N	0.956287478854903	9.97536915695662	6.93810639854803	0.0117761206280449	0.117022634254997
T_cytotoxic	PAG1	-0.947194783141933	7.61576985964234	6.88978516568211	0.0118753049569929	0.117629180572474
T_cytotoxic	MFSD8	0.857095927282008	6.99614359950924	6.83520703476107	0.0118784025262527	0.117629180572474
T_cytotoxic	SCAI	0.832731380930401	6.28296551686026	6.81070184842682	0.0119235369318097	0.117871498542534
T_cytotoxic	SRI	-0.920670609604985	6.95414520011956	6.8440076422532	0.0119698508643017	0.118124618217953
T_cytotoxic	TGFB1	-0.825856045285823	7.85244798920704	6.87687397993334	0.011992354247848	0.11814229469728
T_cytotoxic	NAA40	0.777243896107308	6.43081451347127	6.79145822042518	0.0120521495266406	0.118526656724065
T_cytotoxic	ADAT2	0.835903338630215	6.89225284521512	6.78181533132551	0.0121748934052515	0.119420454137886
T_cytotoxic	CITED2	-0.977195362366214	7.82194836048753	6.83799568159941	0.0122163542450404	0.119420454137886
T_cytotoxic	GTF2I	0.723357996874781	7.42378591422417	6.79493858504554	0.012235906961068	0.119420454137886
T_cytotoxic	C18orf25	0.757623240112949	7.70412734719739	6.80586561915713	0.0122437329549551	0.119420454137886
T_cytotoxic	MARK3	-0.826937435451489	7.55108675351067	6.82045897218298	0.0122634495770951	0.119420454137886
T_cytotoxic	DTX3L	1.06832846024612	7.91378500306593	6.80458874144483	0.0122686511438992	0.119420454137886
T_cytotoxic	DNAJB9	-0.913726430745728	6.21659720804199	6.74892524707351	0.012365731746608	0.120160364365677
T_cytotoxic	GANC	0.837808582764419	6.65540734463034	6.73620985257548	0.0124095815969201	0.120381383382368
T_cytotoxic	OTUB1	-0.96883594437397	7.53020580561249	6.79101199173506	0.0124503831800903	0.120551688768368
T_cytotoxic	RPE	0.909149047449118	6.31945977380033	6.71978148351127	0.0124694067975696	0.120551688768368
T_cytotoxic	SP110	0.863194661797829	8.70345705004915	6.77465009304925	0.0126439584319643	0.121985645528526
T_cytotoxic	PRKAR1A	-0.802633142171958	8.3331031350355	6.77637345715365	0.0126605017799592	0.121985645528526
T_cytotoxic	KAT6A	0.812083563971365	8.549293776278	6.76363337017292	0.012689518996798	0.122059049507143
T_cytotoxic	RSBN1L	0.804763180657309	7.54055124244966	6.70925111003824	0.0127793501674214	0.122716184099279
T_cytotoxic	CHMP5	0.896454622422595	6.85687447410044	6.67699289965587	0.0128054475653731	0.122760122542669
T_cytotoxic	NSMCE3	-0.866723013082375	7.25400035682377	6.70258577704946	0.012906168494269	0.123284374810295
T_cytotoxic	LTN1	0.830053679625816	7.02073284674175	6.6666294376721	0.0129113827023214	0.123284374810295
T_cytotoxic	SZT2	-1.0400482071876	6.40306134218158	6.66653098874408	0.0129249747784986	0.123284374810295
T_cytotoxic	RTCA	-0.973463443588282	7.76579031368987	6.7010319892273	0.0130456886006829	0.124131352267628
T_cytotoxic	FKBP5	-1.41967798436819	9.78637242025605	6.72200068495394	0.0130681447981987	0.124131352267628
T_cytotoxic	DNAJC4	-0.994174261990605	7.03619916571305	6.66562763644679	0.0130903378686781	0.124131352267628
T_cytotoxic	DUSP22	-0.917380495088936	7.6849131617825	6.69065155865592	0.0131008194363801	0.124131352267628
T_cytotoxic	SIVA1	-0.858066132665588	7.29658950390586	6.66969110761601	0.0131282105232624	0.124184598382568
T_cytotoxic	AP3B1	0.777967789517844	8.31656009704857	6.64700988921785	0.013383899710645	0.126393648923044
T_cytotoxic	TXNIP	-1.30077790577316	11.9878139877841	6.66572091802983	0.0134208288280228	0.126532905181888
T_cytotoxic	FNDC3A	-0.811557259954108	7.14565299339327	6.61414696332223	0.0134433130016146	0.126535738219818
T_cytotoxic	HNRNPUL1	-0.861486788260429	8.23050165191878	6.63182832732073	0.0135641196588031	0.127462501703151
T_cytotoxic	PBX2	0.779159401138038	8.31765658150254	6.5947469511132	0.0137278963211836	0.128789343118473
T_cytotoxic	DDX59	0.829593262438713	6.99377835216451	6.53283591075549	0.0137835507444962	0.129094837413144
T_cytotoxic	ITGAL	0.811035843445086	10.0412669821935	6.60619197421104	0.0138154450675815	0.129094837413144
T_cytotoxic	ARHGAP15	0.821257430894753	10.3807852429458	6.60474143389043	0.0138283565321583	0.129094837413144
T_cytotoxic	CRLF3	-0.771354674704294	7.82795215070108	6.57720970630995	0.0138595432077391	0.129174566106117
T_cytotoxic	REXO1	-0.98055362887715	6.82546600167677	6.53681558885981	0.0138905552265898	0.129252409482004
T_cytotoxic	CYP4V2	0.844370544594544	7.16252918144275	6.51104111099247	0.0139728327333564	0.129806250669487
T_cytotoxic	KHDRBS1	0.80062959363343	7.03896776207494	6.49597881058638	0.0140508926468292	0.130319173426852
T_cytotoxic	TLK2	-0.971657064200457	6.40240272185654	6.47684933949358	0.0141883512638262	0.131212393485737
T_cytotoxic	KIF20B	0.888434283769774	6.3500922439658	6.45475799834017	0.0142192865801905	0.131212393485737
T_cytotoxic	NTMT1	-0.950650155424693	6.28264881011441	6.46690637669523	0.0142329396707592	0.131212393485737
T_cytotoxic	SLC38A9	0.828745509689682	6.58573599055213	6.45647646864233	0.0142392131079368	0.131212393485737
T_cytotoxic	NAA15	0.754250028526787	7.34467169496275	6.47497106078974	0.0142840387015697	0.131413156054442
T_cytotoxic	TSPYL1	-0.826817800625974	7.67137681108626	6.50342246968392	0.0143302227266725	0.131529566437122
T_cytotoxic	MIB2	-0.995021444062843	6.53444687669064	6.45728841375053	0.0143611209938159	0.131529566437122
T_cytotoxic	SOCS1	-1.11746005073735	9.60916084433399	6.5257654155638	0.01436586954599	0.131529566437122
T_cytotoxic	TUBA4A	0.801920918612209	8.71705794036118	6.50467880245854	0.0144168224992654	0.131784544127901
T_cytotoxic	PLCG1	0.759336197529164	9.33093324324428	6.50434305511297	0.014487502691218	0.13192541486436
T_cytotoxic	DYRK2	0.957409724126217	8.23156395100569	6.47677134353123	0.0145001471191126	0.13192541486436
T_cytotoxic	TOP2B	-0.899458772519459	7.15087328001691	6.45666503681364	0.0145261657942527	0.13192541486436
T_cytotoxic	SLC35A3	0.751634046606644	6.62318143568654	6.41713328060155	0.0145307108959874	0.13192541486436
T_cytotoxic	TARBP1	0.796564911866211	7.40985261140448	6.43967293147044	0.0145478762183875	0.13192541486436
T_cytotoxic	TBRG1	-0.866980776995232	7.29205319572084	6.44764409942722	0.0146292930996318	0.132453155302063
T_cytotoxic	RHOC	-1.06335718318706	6.90221311305912	6.40678416920261	0.0148306295565514	0.133994405383356
T_cytotoxic	PAPOLA	0.772611890291407	7.18406461377529	6.390418531844	0.0148465049442989	0.133994405383356
T_cytotoxic	AGER	-0.97761871430769	7.41884938380515	6.4173326931908	0.0148927008828727	0.134179281202232
T_cytotoxic	UBE2Q1	-0.902886365916035	6.93907937065895	6.39142044304015	0.0149353322901543	0.134179281202232
T_cytotoxic	STRAP	-0.746426248508435	7.09890119843881	6.39568961852119	0.0149459230897026	0.134179281202232
T_cytotoxic	KRIT1	0.771137444344183	7.90171948608755	6.40379022376637	0.0149610839489165	0.134179281202232
T_cytotoxic	AK1	-0.970009731621915	7.61828277824687	6.41139420854665	0.0149909422873542	0.1342360044067
T_cytotoxic	RALGAPA1	0.849030844799217	6.42627841121144	6.34483937122456	0.0150290987127595	0.134366738334765
T_cytotoxic	MAFK	-1.05756319055843	7.31664816257171	6.39157766390889	0.015072835189926	0.134546873119464
T_cytotoxic	GALNS	-0.987402853792381	7.86204806692641	6.40060763825781	0.0151200349810838	0.134656797338009
T_cytotoxic	TTLL3	0.735557935995463	8.13084749759712	6.38951620878544	0.0151349625761845	0.134656797338009
T_cytotoxic	C8orf76	0.825554139139587	6.50445668413466	6.32852597039188	0.0151628264183708	0.134656797338009
T_cytotoxic	MARCH7	0.764135825665102	9.04953969830721	6.4023361382731	0.0151998649108471	0.134656797338009
T_cytotoxic	ST3GAL1	-0.859601813599562	8.1573085759463	6.3935603819043	0.0152189364930482	0.134656797338009
T_cytotoxic	ZNRF2	0.735772680333272	8.42085884460509	6.38602730757162	0.0152267942291403	0.134656797338009
T_cytotoxic	NAA50	-1.0150418895194	6.03481827436567	6.31522247426808	0.0152955109483417	0.134871529938314
T_cytotoxic	NFIL3	-1.16050844932809	6.83847697730967	6.34120321622807	0.0152983660361307	0.134871529938314
T_cytotoxic	RBM15	0.73553047893663	7.81357032893425	6.33389150948632	0.0154621429595109	0.13610503617446
T_cytotoxic	ICAM1	-0.97177334349595	6.37827378617793	6.28520894229851	0.015598389606371	0.137092780145979
T_cytotoxic	YWHAG	-0.971215212551863	6.20528377440934	6.27612115618598	0.0156354417283366	0.137207014797588
T_cytotoxic	SMAD7	-0.854337036062224	7.60705673109446	6.31737780980676	0.0156902032433006	0.137312241299649
T_cytotoxic	CCND2	-0.905450526947162	8.06150746554259	6.32864591216083	0.0156955787740833	0.137312241299649
T_cytotoxic	MED6	0.790045805173128	6.82329762449878	6.25917720564819	0.0157534864925266	0.137607790127674
T_cytotoxic	POLI	0.821202671254731	6.70613305574123	6.24056453464936	0.0158760863314724	0.138228346589052
T_cytotoxic	SCAF4	0.7984136944601	7.20418232051247	6.25314620311661	0.0158943385132819	0.138228346589052
T_cytotoxic	ACLY	0.809303827644918	6.53118325051471	6.23451164135055	0.015897229200985	0.138228346589052
T_cytotoxic	HNRNPU	0.839527396262816	8.56155242559271	6.28878605272439	0.0159894872519521	0.138818927374634
T_cytotoxic	LIMD1	0.715558300680807	7.60127608133215	6.24954442513598	0.0160561736755787	0.138941241059374
T_cytotoxic	RHPN1	-1.05256563652002	7.05028646992127	6.24819277493842	0.016094107388382	0.138941241059374
T_cytotoxic	XIAP	0.951870344910831	7.12337836256735	6.2214296447524	0.0161048660199512	0.138941241059374
T_cytotoxic	PGPEP1	-0.8678189392742	7.2219998635355	6.24947318734	0.0161131321730944	0.138941241059374
T_cytotoxic	RSPRY1	0.706048712191739	6.75108652241945	6.21177271806645	0.0161253684399204	0.138941241059374
T_cytotoxic	VAMP4	0.79169855289878	6.88036927289522	6.20317633533107	0.0162135099366623	0.139348583382407
T_cytotoxic	UNC45A	-0.958137098945231	6.50652966482362	6.20992557740524	0.0162276835782842	0.139348583382407
T_cytotoxic	DAB2IP	-1.18750935931529	5.81687220081057	6.18994441684363	0.0162459340724581	0.139348583382407
T_cytotoxic	SH3GL1	-1.00318520229153	6.37897427852845	6.19513425167581	0.016324444815704	0.139811761604768
T_cytotoxic	NUDT19	-0.838147168788299	6.82835931472256	6.20046623911748	0.0163915991660199	0.14006723480801
T_cytotoxic	IFI16	0.828248014540454	9.71010154991232	6.24992437276349	0.0164199512944568	0.14006723480801
T_cytotoxic	SLC39A11	-1.11563214884176	6.04232864535447	6.17369282736227	0.0164279418104065	0.14006723480801
T_cytotoxic	MROH1	-0.873100945346156	8.2566125025663	6.23568765909015	0.0164617232624745	0.140145775356947
T_cytotoxic	PRKCZ	-0.753955331830391	6.95855969756446	6.19090656626247	0.0164985697379016	0.140250136788362
T_cytotoxic	GIMAP5	0.799970529991611	8.32028102072416	6.21504599124896	0.0165309905455347	0.14031662213055
T_cytotoxic	DOCK11	0.764970358418988	8.7382016169045	6.22223272672447	0.0165581969756339	0.140338715526026
T_cytotoxic	GFI1	-0.985560539864108	7.70733843702676	6.20697299857659	0.0165941193890626	0.140434505927616
T_cytotoxic	FASN	-1.00403784946512	6.85514924310843	6.17014038392666	0.0166519508488222	0.140534394272943
T_cytotoxic	SHKBP1	-0.791421290215748	7.62035484136458	6.19580391977124	0.0166551981992478	0.140534394272943
T_cytotoxic	MDM4	0.799046611079959	9.98943789866369	6.21398015557084	0.016720044048566	0.140860692356158
T_cytotoxic	EIF2S3	1.04413177664015	6.44570853073035	6.12618364973837	0.0167589727939147	0.140860692356158
T_cytotoxic	USPL1	0.886891167976323	6.87600121141256	6.13462175193257	0.0167679540865763	0.140860692356158
T_cytotoxic	RUFY2	0.707788932292431	7.16247668811534	6.12863865303756	0.0169131284736113	0.141871301196292
T_cytotoxic	CD6	0.76942908845775	9.37806821404441	6.18243754617533	0.0169559936561099	0.142022008538107
T_cytotoxic	PHF14	0.686733153564078	7.45470895226114	6.12485455040576	0.017038247942229	0.142501710062279
T_cytotoxic	TOPBP1	0.849175418306162	6.40528425702481	6.08835024295884	0.0170862103835671	0.142693622295559
T_cytotoxic	NDUFS3	-0.840720091741082	6.27837512685867	6.08482385996181	0.0172083861976596	0.143316690699672
T_cytotoxic	MIA2	-0.75445668766745	7.17454154907596	6.11430993553324	0.0172110682204199	0.143316690699672
T_cytotoxic	PROSER3	-0.989126096942358	6.73556389963451	6.08907662076189	0.0173105237018816	0.143934733521185
T_cytotoxic	PTGER4	-1.06278207410578	8.49025735553874	6.12525880742275	0.0174089503211057	0.144542434689355
T_cytotoxic	TRIM33	-0.738087904009145	7.48828300971362	6.09253992735653	0.0174952272216061	0.144869723023253
T_cytotoxic	LARP4	0.712440942901585	7.51818379543333	6.07316149599544	0.0174991653511608	0.144869723023253
T_cytotoxic	N4BP1	0.891500988769357	7.76006280259794	6.07551990564255	0.0175309515120804	0.144922532499865
T_cytotoxic	BCOR	0.871670536541806	7.53163522925731	6.05837866841863	0.0176082122058244	0.145350567904519
T_cytotoxic	AUH	-0.747307400877691	6.64044998062284	6.03962292775207	0.0176901109465475	0.145815596588305
T_cytotoxic	PSME4	0.798291082522306	7.74858135417955	6.05533274064532	0.0177180223065478	0.14583491953326
T_cytotoxic	CYTH2	-0.82295764492474	7.73834892003239	6.04722886192826	0.0179575112539906	0.14740304945549
T_cytotoxic	TRIM22	0.801446957511631	10.0851392411847	6.06856059742771	0.0179602242937527	0.14740304945549
T_cytotoxic	TTC39C	0.793769800719742	8.69446732401646	6.04604708004666	0.0180511402681245	0.147807121185368
T_cytotoxic	FAM89B	-0.990166778608054	6.48166848321045	5.9941195676089	0.018061283917637	0.147807121185368
T_cytotoxic	BSG	0.776472504947284	7.32746199698181	5.98710549125827	0.0181963267318763	0.148698922175677
T_cytotoxic	PCGF3	-0.919459037230903	6.6003599853934	5.97880725607464	0.0182450602183689	0.148883867647463
T_cytotoxic	TANGO6	0.725135831350806	7.16107217543018	5.97087095934146	0.0183008521159236	0.149066687248891
T_cytotoxic	ITGB2	0.766309601235937	9.36225704346843	6.02464072932973	0.0183250157361967	0.149066687248891
T_cytotoxic	GSK3B	0.764828513081561	7.86378302474637	5.99045623001186	0.0183458650856805	0.149066687248891
T_cytotoxic	MCM3	0.853204136052569	6.39960761049993	5.93641077705978	0.0184462341834911	0.149669018182977
T_cytotoxic	DGCR2	-0.864843853519922	6.73189920678258	5.95387007304381	0.0185044394672783	0.149795043995094
T_cytotoxic	ZNHIT1	-0.833308623789945	6.47851817622719	5.93960741923785	0.018562538767033	0.149795043995094
T_cytotoxic	STMN3	-1.08247614371734	7.15466510567762	5.96161464138715	0.0185952560491572	0.149795043995094
T_cytotoxic	ACOX3	-1.01518222081007	5.94642650891027	5.92410009845583	0.0185972284817205	0.149795043995094
T_cytotoxic	MXD4	0.695887561572103	8.39814610297389	5.9780247293063	0.0186182948246587	0.149795043995094
T_cytotoxic	RASSF3	0.74901304356221	7.29233696047782	5.9404101170364	0.018619334886487	0.149795043995094
T_cytotoxic	RAD23A	-0.711232910146058	7.12213756784292	5.94714473819311	0.0186839810228513	0.150101002543409
T_cytotoxic	PLK3	-0.923938889689945	7.30563754294524	5.95211431172767	0.0187099952328829	0.150101002543409
T_cytotoxic	ATG12	0.839207963392964	7.54476176563374	5.9300880654409	0.0187865288308559	0.150503315240452
T_cytotoxic	EGFL7	-1.53655053933295	6.05193783697838	5.90181471977823	0.0188483078937789	0.150747654568489
T_cytotoxic	CSNK1E	-0.833109743944461	6.52858556068864	5.90784558842345	0.0188698852317499	0.150747654568489
T_cytotoxic	OSTF1	-0.695382887001624	7.79562877874943	5.93069689834737	0.019031834077672	0.151828785425232
T_cytotoxic	CD2	0.975723887032763	10.7944674222354	5.94840346823286	0.0190611053816534	0.151849923319764
T_cytotoxic	PLD2	-0.96184728595326	5.90243043070888	5.86127013337652	0.0191883331198928	0.152198322041418
T_cytotoxic	SGPP1	0.755229432626262	6.8446920455	5.86498942231251	0.0192124022070622	0.152198322041418
T_cytotoxic	CASZ1	0.779559486182129	6.72591679458027	5.85595151558757	0.0192711081250441	0.152198322041418
T_cytotoxic	AGGF1	0.761751186975139	7.38473905674039	5.87503354905203	0.0192714990114926	0.152198322041418
T_cytotoxic	UBE4A	0.733509776777966	7.99533638940138	5.89622513483106	0.0192764739788769	0.152198322041418
T_cytotoxic	CERS5	0.773490828473427	6.9694865087666	5.86038364133052	0.0192862298525424	0.152198322041418
T_cytotoxic	YDJC	-1.02003418581427	6.04092536054261	5.85305187356529	0.0192955448349157	0.152198322041418
T_cytotoxic	LGALS3	-0.873715335530711	6.96311906900237	5.8750520637343	0.0193183003432655	0.152198322041418
T_cytotoxic	MT-ND4	-1.43179586595434	10.5320483543259	5.91752765990032	0.0193532026966099	0.152262990595121
T_cytotoxic	EEF2K	-0.866724643628341	6.19262176560745	5.8252879810247	0.0195962046337981	0.15391705560859
T_cytotoxic	FASTKD2	0.731593580194306	6.84490389334935	5.82398655605859	0.0196174087355268	0.15391705560859
T_cytotoxic	LTB	1.05358532736637	8.77686188339784	5.86812742447727	0.0197109927739786	0.154438877448866
T_cytotoxic	DUS3L	-1.0788944213842	7.3261849937953	5.84490938406164	0.019780218130847	0.154768675196641
T_cytotoxic	CDK11A	-1.20538806459114	5.38004898989784	5.77750933764725	0.0199549435954056	0.155921915435882
T_cytotoxic	LIMK1	-0.789804798882745	6.72611139260674	5.79692985906571	0.0200175679675926	0.156197274537822
T_cytotoxic	RBM6	0.832175552477264	9.03385876063995	5.83617654486573	0.0200840079227553	0.156501613649449
T_cytotoxic	SERP1	-0.757278145160316	7.34521189474478	5.80397085510789	0.0201483588163712	0.15678886587801
T_cytotoxic	LMNA	-1.40554632908514	8.99729978652323	5.82803687991739	0.0202190891722835	0.157106041814849
T_cytotoxic	CXCR3	0.86555430706461	7.77492579351026	5.78830194232392	0.0202505798141587	0.157106041814849
T_cytotoxic	YME1L1	-0.738912025718649	6.90602136051162	5.77331377170821	0.0203106973438182	0.157106041814849
T_cytotoxic	IL10RA	0.773470960987891	9.76247134366454	5.81869867796793	0.020316455027456	0.157106041814849
T_cytotoxic	ABCA3	-0.949500281524643	6.36440117898876	5.75202288386924	0.0203757876976229	0.157106041814849
T_cytotoxic	VPS26C	-0.752825191102885	6.91018677163964	5.76645775346532	0.0203878124565325	0.157106041814849
T_cytotoxic	PLEC	0.927125114228251	9.35363205456149	5.80720619557933	0.020404681671368	0.157106041814849
T_cytotoxic	MAPK6	0.935946210045798	6.78804236633415	5.74241312595455	0.0204094630057509	0.157106041814849
T_cytotoxic	CAPN15	-0.84474511809466	7.0528873724196	5.74826164113872	0.0206256704975945	0.158556367275309
T_cytotoxic	SRSF4	-0.72104595950473	8.26641593691483	5.7764836216089	0.0206579309354517	0.158590629953993
T_cytotoxic	SLFN5	0.94169703335633	9.73668429574356	5.77756206886389	0.0207327120168608	0.158881523876128
T_cytotoxic	NDUFS7	-0.760893288854176	6.58794242936661	5.72167596483363	0.0207515314319276	0.158881523876128
T_cytotoxic	RECQL	0.749424942071249	7.63963930003016	5.72828490611142	0.0208435310649394	0.1593719855153
T_cytotoxic	PDIA3	0.952579602854623	7.5511572268263	5.7192144562451	0.0208728726227146	0.159382684658586
T_cytotoxic	GPR107	0.718725289364481	7.22525873966544	5.69675114821768	0.0210373604716395	0.160213586824868
T_cytotoxic	NME3	-0.869641716234848	8.07492855530814	5.73721900758382	0.0210378640483566	0.160213586824868
T_cytotoxic	PSMB9	0.740948438438774	8.54358045118983	5.71744565183522	0.0212327211270142	0.161481921744652
T_cytotoxic	AC093323.1	0.763182938925865	6.47820664179055	5.6566947430131	0.0212787532920324	0.161616523006329
T_cytotoxic	STK38	0.704493507935708	8.49589686807875	5.7043365835034	0.0213657556708146	0.162061529715859
T_cytotoxic	IFNAR1	0.864830729994994	6.70605093251272	5.6475135704458	0.0214108260252486	0.162187717992056
T_cytotoxic	INTS1	-0.89584229612698	7.41440705381764	5.68323337284643	0.0214590164739098	0.162337175022787
T_cytotoxic	CD164	0.800935885662415	7.3169110284201	5.65382510051786	0.0215199358519971	0.162514153421276
T_cytotoxic	MCM5	0.713755657800208	6.93993731248365	5.64245694495514	0.0215393934057652	0.162514153421276
T_cytotoxic	SKI	-0.912929654780044	9.26296978290799	5.69097728120382	0.0216531893206992	0.163156924551213
T_cytotoxic	CD4	0.916671826170754	7.620974153032	5.64421801304171	0.0217127692021534	0.163390020486917
T_cytotoxic	KIFC2	-1.04465943304553	7.83644317715189	5.66369867547649	0.0217949768086095	0.163543923700116
T_cytotoxic	CEP44	0.735155551876511	6.63885274626769	5.61211765803006	0.0218002581438368	0.163543923700116
T_cytotoxic	CBX6	-0.820391126178719	6.77125990358552	5.62806529181995	0.0218217399967666	0.163543923700116
T_cytotoxic	ZFYVE21	0.881661230137048	6.20594188577316	5.60185268885777	0.0218479084606397	0.163543923700116
T_cytotoxic	STXBP2	-0.779454624038219	8.4423835082162	5.66327590315177	0.0218899711739045	0.163644030899018
T_cytotoxic	USP48	0.703158837111755	8.61504030722735	5.65297998226133	0.0219485024249551	0.163663489482315
T_cytotoxic	FAM214A	1.06900890857695	9.00862919140272	5.65653270250637	0.021949959581692	0.163663489482315
T_cytotoxic	FAM177A1	-1.11881241604528	7.17138531740147	5.62774129996067	0.0220050822162293	0.163860298905185
T_cytotoxic	DR1	0.840982768576544	7.95689310261366	5.60187811936533	0.0223186145623231	0.165937022239625
T_cytotoxic	ZNF708	0.863590688949036	6.66388341074278	5.5612555233094	0.0223672872941726	0.165937022239625
T_cytotoxic	UBXN1	-0.740110043601405	7.40558548042917	5.59727592189074	0.0223871369076603	0.165937022239625
T_cytotoxic	AIMP1	0.716017823412334	7.60309621582968	5.58525070678796	0.022400334348617	0.165937022239625
T_cytotoxic	TRDC	1.01612633737564	7.78951269092426	5.5810687106379	0.0224637840268747	0.165998875307774
T_cytotoxic	CMTM7	-0.859741400124596	6.8351306049817	5.56891224846655	0.0225124557680163	0.165998875307774
T_cytotoxic	SUSD3	0.747507361311737	7.04701656255179	5.55771834027398	0.0225173213709576	0.165998875307774
T_cytotoxic	GOSR1	0.747190153582574	6.65244556995042	5.54810229199251	0.0225270861519592	0.165998875307774
T_cytotoxic	ZNF444	-0.942451212301043	6.44132942618987	5.55496680652778	0.0225541950146432	0.165998875307774
T_cytotoxic	ZBTB25	0.758650026335232	8.38378435512087	5.5876073738005	0.0226228356528997	0.16617825437538
T_cytotoxic	FUS	-0.934369031148091	7.95896659247271	5.58981327743172	0.022637335472455	0.16617825437538
T_cytotoxic	MAPK14	0.716533044034574	7.81285372867265	5.56656885223081	0.0226897189323833	0.16617825437538
T_cytotoxic	RAB29	0.714504652938194	7.28408817841907	5.54889115746125	0.0227021728200312	0.16617825437538
T_cytotoxic	RBMXL1	0.853879126969952	6.36985052071098	5.52541205385423	0.022735237910181	0.16617825437538
T_cytotoxic	RNASEH2C	-1.07584402308741	5.79272733763135	5.52551135957053	0.0227533689809207	0.16617825437538
T_cytotoxic	ATF4	-0.824829747319977	6.72026055866004	5.53575550071919	0.022844999472014	0.166634113795867
T_cytotoxic	NDUFAF7	0.749837677076253	7.04430164779387	5.52412436913576	0.0229057679664258	0.166672337586647
T_cytotoxic	MACF1	0.822130515470819	9.43683301783548	5.57673036692495	0.0229086803415026	0.166672337586647
T_cytotoxic	RPP21	-0.881909693318602	5.8473706970721	5.50602258588333	0.0229809722949028	0.166985306968313
T_cytotoxic	TRMT2A	-0.84389517758136	6.81293353049228	5.52043398587984	0.0230661232730041	0.167390797899765
T_cytotoxic	ZADH2	0.804551870020367	7.15562117527049	5.50519383210028	0.0231542252827651	0.167816646776229
T_cytotoxic	LBH	-0.805033001091138	7.71718527651768	5.5164324202483	0.0234111032977322	0.169463113210996
T_cytotoxic	CRYBG1	-0.847029073108506	8.59773915944743	5.52706559372927	0.0234619708047448	0.169616072839372
T_cytotoxic	HERC3	0.632484576715563	8.73560545252371	5.49374223400033	0.02381118186151	0.171709783336788
T_cytotoxic	TRANK1	0.759360409100563	7.65866462619611	5.46625885906995	0.023811787976753	0.171709783336788
T_cytotoxic	GNA13	-0.764685418091028	7.87861115313743	5.48005983684567	0.0238892454484127	0.172050828330487
T_cytotoxic	UBXN2B	0.724388906469358	7.02724542609331	5.43895529938468	0.0239240415971225	0.172084152925582
T_cytotoxic	SEC23A	-0.89509419892711	6.24733405295957	5.42296885378634	0.0240664561863369	0.172890511444416
T_cytotoxic	PRKCD	0.692835018505758	6.51595456278733	5.40304997564367	0.0242459037780671	0.173945957416301
T_cytotoxic	TRAFD1	0.746409475299251	6.62637260714288	5.39856148372905	0.024320399588132	0.173945957416301
T_cytotoxic	YIPF4	0.658244411093338	7.90674517455265	5.43195393185476	0.0243400015140603	0.173945957416301
T_cytotoxic	HNRNPA2B1	0.796065534751184	9.84537357979583	5.45398506017067	0.0243914092009158	0.173945957416301
T_cytotoxic	SUZ12	-0.715473161409077	6.7990481442787	5.40759151637959	0.0244151076065622	0.173945957416301
T_cytotoxic	GOPC	0.668014950896298	7.54761884474665	5.41506645494503	0.0244163345416138	0.173945957416301
T_cytotoxic	ENTR1	0.766914421002686	6.51220042193522	5.38808883861955	0.0244268428980465	0.173945957416301
T_cytotoxic	SSU72	0.653310018795951	7.69972212544719	5.4145737900601	0.0244803361318686	0.17410952281319
T_cytotoxic	ANKMY1	-0.775619386157102	6.78458438706632	5.39934215617229	0.0245259237583888	0.174216524430697
T_cytotoxic	LRFN4	-0.861125347478072	6.0131746612971	5.36881613289371	0.024691161171831	0.175172118562344
T_cytotoxic	TRIM25	0.756272708136583	7.51608052128503	5.38562359952248	0.0247588816103586	0.175434361124826
T_cytotoxic	WASF2	-0.74792267651535	7.71912537585723	5.38204248193462	0.0250628759371657	0.177368045093788
T_cytotoxic	CD74	0.98614780134662	10.0193233412224	5.39454499768939	0.0251375927185017	0.177676367864106
T_cytotoxic	GZMK	1.13551658525807	9.59875400149849	5.38930846266462	0.0251802641188279	0.177757706106181
T_cytotoxic	MPHOSPH9	0.82536717575551	7.57941716568894	5.34800827001804	0.0252499489302745	0.178029306178351
T_cytotoxic	TRIM13	0.811064318918173	6.29078703358679	5.3170552176142	0.0253046149899748	0.178194473954094
T_cytotoxic	TEX264	-0.758287343833477	6.66006908598524	5.31947691492095	0.0255034765368329	0.179033802656372
T_cytotoxic	CASP3	0.813294541271863	6.88193200407394	5.30998292431967	0.0255095914810857	0.179033802656372
T_cytotoxic	UBA3	0.748433679763273	7.84212155801614	5.33221091792292	0.0255704898340201	0.179033802656372
T_cytotoxic	SELENON	0.690710564811364	6.42669926782216	5.29695190962725	0.0255941423745409	0.179033802656372
T_cytotoxic	SMC1A	0.724522681410267	7.59018949598087	5.32228626321051	0.0256078825743007	0.179033802656372
T_cytotoxic	SPOUT1	-0.817275601480126	6.56239910467342	5.30896879490405	0.0256121288512622	0.179033802656372
T_cytotoxic	QDPR	-0.785037264218592	6.09195003099537	5.29308060830731	0.0256932258661233	0.179380857209752
T_cytotoxic	KLF6	-0.888248541509164	10.4252491715428	5.34788390641522	0.0257444135057121	0.179518502000711
T_cytotoxic	GPR18	1.02129172052005	6.39288588865253	5.28066463269499	0.0257849238383105	0.179581447586964
T_cytotoxic	ZNF24	-0.818373254783525	6.89006294937022	5.29734094079819	0.0258780230707278	0.179673007109119
T_cytotoxic	CD28	0.727783895758346	8.31936465180558	5.32037214435851	0.0258895981497567	0.179673007109119
T_cytotoxic	SLC25A20	0.704906269480843	6.45461030788154	5.2710951721353	0.0259437944266936	0.179673007109119
T_cytotoxic	CEP350	0.661619366530437	8.19230589143858	5.31285443938479	0.0259598302029624	0.179673007109119
T_cytotoxic	MSH3	-0.97782116856896	6.34126021688263	5.27523753178736	0.0259999718336845	0.179673007109119
T_cytotoxic	UBE3A	0.764316909718292	7.7844218809419	5.29765500323604	0.0260007684825814	0.179673007109119
T_cytotoxic	SMIM7	-0.726549334712651	7.24278402701529	5.29659327410946	0.0260185665974987	0.179673007109119
T_cytotoxic	EVL	0.83406041384516	11.5189479459196	5.32061818505356	0.0260989663546359	0.180010283055433
T_cytotoxic	HABP4	-0.739091212091256	7.34766983226136	5.28216272640548	0.0262556675944871	0.180860616120183
T_cytotoxic	HELZ2	0.945743628003619	7.25503438923749	5.25386649615767	0.0263575814833397	0.180860616120183
T_cytotoxic	CASP7	0.68470158085681	6.29528850863882	5.23717522430604	0.0263813740424969	0.180860616120183
T_cytotoxic	CNTROB	-0.955060820325662	6.36090258144673	5.24769312378173	0.0263886704993565	0.180860616120183
T_cytotoxic	JUN	-1.29757647785908	9.71005954576073	5.29871108303178	0.0263949083409429	0.180860616120183
T_cytotoxic	RNF145	-0.817582866521791	6.4545142013534	5.24629166595872	0.0264232114498355	0.180860616120183
T_cytotoxic	ATXN2L	0.71076839456287	7.73035283023468	5.26336876844254	0.026451209354501	0.180860616120183
T_cytotoxic	NIT2	0.763264898394461	6.25403984596146	5.22745480874093	0.0265053582324244	0.180860616120183
T_cytotoxic	AURKAIP1	-0.818893298424273	6.63693307096743	5.24208997970815	0.0265321664799938	0.180860616120183
T_cytotoxic	GIMAP4	0.826579543900275	9.29017305633964	5.28261831409767	0.0265659818569059	0.180860616120183
T_cytotoxic	SNRPA1	-0.713521032345217	6.74897845207842	5.24078990349657	0.0265940536738653	0.180860616120183
T_cytotoxic	ATG2A	-0.901177029799891	6.76645131918339	5.24188962232043	0.0266027449026706	0.180860616120183
T_cytotoxic	SKAP1	-0.752018961413814	8.96837199783049	5.27142614974376	0.0267345879225862	0.181498765514826
T_cytotoxic	P2RY8	0.745726417802537	6.85536616141275	5.21749043213078	0.0267602492633185	0.181498765514826
T_cytotoxic	RABEP1	0.685344064882621	7.82449034234572	5.23837838717469	0.0268354392705149	0.181792571970329
T_cytotoxic	RMC1	0.650628010024725	7.24214037568773	5.20355059587789	0.0270956994493118	0.183268678862992
T_cytotoxic	ABCD4	-0.97982973718032	5.87118634304228	5.18557704307801	0.0271175955400361	0.183268678862992
T_cytotoxic	RAB2A	0.709020795373491	7.11091956972874	5.18163388479837	0.0273472519364194	0.18460204147377
T_cytotoxic	HNRNPLL	0.716896038671003	8.70288726943608	5.21708631703069	0.0273877452821485	0.184656854715573
T_cytotoxic	RALGAPB	0.700373311934206	7.99547114705772	5.19934134665187	0.027438411532935	0.184692209717041
T_cytotoxic	GBP3	0.838617192026408	6.89653590532418	5.16786495186842	0.0274577478681717	0.184692209717041
T_cytotoxic	KLF3	-0.805996056227162	6.96236153954211	5.1696978566126	0.0276780291183059	0.185513785540953
T_cytotoxic	MCF2L	-0.995287642115645	5.84009404959382	5.14435839287826	0.0277052964231278	0.185513785540953
T_cytotoxic	DYRK1B	0.771224339217217	6.62072845872195	5.14553040966288	0.0277166653285636	0.185513785540953
T_cytotoxic	PPP1R11	-0.807454586500802	6.42401961755756	5.14890871639937	0.0277684076892056	0.185513785540953
T_cytotoxic	YBX1	-0.694284938610159	7.43007194033291	5.17382750375758	0.0277709486325123	0.185513785540953
T_cytotoxic	E2F3	0.799752771816872	6.53239310110199	5.13864903948025	0.0277947066315464	0.185513785540953
T_cytotoxic	TTN	0.724953272913439	6.89669338676413	5.14433681322124	0.0278075537583301	0.185513785540953
T_cytotoxic	BTN3A3	0.633553084095057	8.04313918370423	5.16892828299522	0.0278983183412575	0.185901878292678
T_cytotoxic	NUP43	0.715793755213468	7.07473678989219	5.13724178303981	0.0279687678888637	0.186105795641347
T_cytotoxic	SYNRG	0.725442603104502	9.33885433275243	5.18044000717697	0.0279941747300623	0.186105795641347
T_cytotoxic	GATA3	-0.803463982751843	7.9675290774803	5.16872437132167	0.0280329541084835	0.18614664753759
T_cytotoxic	MTCH1	-0.766000690149482	8.46192947370746	5.16150049025672	0.0282236012218648	0.187194676011066
T_cytotoxic	JAK2	0.661344558093039	7.16137185584037	5.11877737564233	0.0282783983749726	0.187340283775661
T_cytotoxic	TRPM7	0.759927618448716	7.76870025580651	5.12942278653562	0.0283451514337964	0.187564667956351
T_cytotoxic	ZBTB40	-0.763220339464975	7.02709319549151	5.11633684666327	0.0284735844092385	0.187833054400372
T_cytotoxic	KIF13B	-0.773255394707132	8.22300474652307	5.14117846710646	0.0284758037704325	0.187833054400372
T_cytotoxic	SAMHD1	0.738494268217188	9.64731460039841	5.14788206823382	0.0284845007111363	0.187833054400372
T_cytotoxic	P2RY10	0.978735756336114	8.16853804766943	5.11484783430319	0.0286725139647565	0.188792939500047
T_cytotoxic	FGL2	0.772601793785644	6.24857025345491	5.07480888965116	0.0286962620172757	0.188792939500047
T_cytotoxic	PSMB8	0.722377393223068	8.81793849567282	5.12504209216889	0.0287303746690682	0.188799604968163
T_cytotoxic	ZBP1	0.814552042960365	8.65692966449003	5.11115358395708	0.0288954615258678	0.189665952294074
T_cytotoxic	UBB	-1.03336011521926	6.57717484650212	5.06433829848016	0.0290805375021671	0.190661363117656
T_cytotoxic	ITPRIPL1	0.855624049556496	6.75042701662869	5.04822914636853	0.0291760555822837	0.1908942711883
T_cytotoxic	MICU2	0.636827333339522	7.7400084247548	5.07383298261457	0.029182995174649	0.1908942711883
T_cytotoxic	DHX30	-0.719650783712598	7.12760613421786	5.06755556216677	0.0292239449396048	0.190929554073491
T_cytotoxic	CEP192	0.688967689627237	7.40766314316303	5.05919752825043	0.0292571692994822	0.190929554073491
T_cytotoxic	XPO5	0.660289771669512	7.08843968221391	5.04758663058278	0.0293158076988218	0.190929554073491
T_cytotoxic	NOP56	-0.808674752725356	7.20610931790634	5.06429507275624	0.0293222807448069	0.190929554073491
T_cytotoxic	FN3KRP	0.685307896126985	6.7306997183715	5.03538055381005	0.0293881863965974	0.191140496244232
T_cytotoxic	TDRD7	0.79360305516382	6.91645005372317	5.02784971042071	0.0295431184303126	0.191929325201028
T_cytotoxic	DENND4B	-0.763323745241449	7.75696108248063	5.05452657158325	0.0296522384309079	0.192419076234242
T_cytotoxic	EXOSC1	-0.807004985250506	6.333373330406	5.00890383783491	0.0298386208297012	0.193408515014336
T_cytotoxic	STAT6	-0.904083826803931	8.44531217133113	5.03132912745652	0.0301753722635635	0.195369266051494
T_cytotoxic	VHL	-0.612473172094451	7.81960361019703	5.01154455773618	0.0303298938741528	0.195978656076024
T_cytotoxic	HEATR3	0.701312389332112	6.45602331876206	4.97047899378655	0.0303382106092443	0.195978656076024
T_cytotoxic	CSNK1D	-0.765875414677416	8.45301326786798	5.0130564601885	0.0304554120657657	0.196513201836117
T_cytotoxic	CYHR1	-0.870054708294289	6.16143894889806	4.96202435941774	0.0305387138492071	0.196665142689388
T_cytotoxic	TANK	0.680151278423223	8.02126977268067	4.99194151748015	0.0305479166239127	0.196665142689388
T_cytotoxic	PNPLA2	-0.800512237598861	8.12010146293256	4.99526015305919	0.0306719879502543	0.197241284406145
T_cytotoxic	PPP2R5D	0.700774613733955	6.86085658374727	4.95146447602938	0.0307400116683653	0.197276519146227
T_cytotoxic	APMAP	0.688375839548328	7.95150522634681	4.97666496986619	0.0307617997423523	0.197276519146227
T_cytotoxic	COPS5	0.685900504376954	7.14138868786934	4.95503791547111	0.0307812240603334	0.197276519146227
T_cytotoxic	ATM	0.792011278008858	9.67800105342973	4.99070490275618	0.030875206204573	0.197496134955862
T_cytotoxic	ZNF862	-0.738662365621321	6.93692493507576	4.95651483280784	0.0308847391971649	0.197496134955862
T_cytotoxic	STX4	-0.637913526941119	8.3460144903558	4.9616761874685	0.0312497576822537	0.199479271962784
T_cytotoxic	MINDY2	0.662729760925988	6.97768139501625	4.91889478289684	0.0313146386860928	0.199479271962784
T_cytotoxic	INTS4	0.642612804734201	8.02627188906227	4.9442169947486	0.0313209775422257	0.199479271962784
T_cytotoxic	SCAF1	-0.798145729931595	7.1352956565397	4.93451740776482	0.0313347523980812	0.199479271962784
T_cytotoxic	SNRPB	-0.914345379180078	6.39624333124117	4.91469731373973	0.0313832779478514	0.199542352677979
T_cytotoxic	ZNF26	0.626273042734313	6.53310200249244	4.90551174168292	0.0314146270520381	0.199542352677979
T_cytotoxic	STK35	-0.789303185407565	6.52972214094057	4.91018037193147	0.0314874189948534	0.199782244657001
T_cytotoxic	BRI3	-0.757236074803715	7.19775402695668	4.92150802506736	0.0315539102825964	0.199981671391033
T_cytotoxic	GRSF1	0.803425843219006	6.73200961633549	4.89580485480696	0.0316004891051888	0.200054594734736
T_cytotoxic	TTF2	0.722825058228211	6.71294230509713	4.88005433901638	0.0318693541185164	0.201186302373094
T_cytotoxic	IRF2BPL	-0.901908106667526	7.14079184262859	4.90219022730923	0.0318726543467013	0.201186302373094
T_cytotoxic	USP47	-0.633603505202606	7.3011706532294	4.90274251587195	0.031899680343042	0.201186302373094
T_cytotoxic	S100A11	-1.15624880084521	7.48495418214438	4.90778313485049	0.0319203372453804	0.201186302373094
T_cytotoxic	CNPY2	-0.684794908241717	6.57139095520683	4.86862699820792	0.032186321353362	0.20263882671035
T_cytotoxic	EPHA1	0.771850142121103	7.44159431024327	4.86379072914588	0.0323885851266279	0.203687419583556
T_cytotoxic	MT-ATP6	-1.38957902032386	10.7798632828527	4.89431155077034	0.032462705187732	0.203901639603714
T_cytotoxic	MTMR14	-0.661495082400362	6.90395313720499	4.85591185364688	0.0325247547267378	0.203901639603714
T_cytotoxic	TMEM35B	0.776327101119786	7.24196030409649	4.85062419220193	0.0325298899087272	0.203901639603714
T_cytotoxic	WDR74	-0.815568965536103	7.32522291047714	4.86058924730136	0.0326399904760669	0.203933173359244
T_cytotoxic	DPP7	-0.673883577841139	8.68142911741863	4.87987856940917	0.0326507242102471	0.203933173359244
T_cytotoxic	GTF2H1	0.694818190248392	6.99897214949138	4.83876751382779	0.0326588712524555	0.203933173359244
T_cytotoxic	RABGAP1L	0.706195988911938	10.1887596161973	4.88163591521912	0.0326779313552505	0.203933173359244
T_cytotoxic	SUN2	0.731545878457805	10.0200043716725	4.87796839465171	0.0327368081514491	0.204077326443569
T_cytotoxic	DPF2	-0.689456925568276	7.08629519817905	4.84506431900076	0.0327902017188237	0.20418702031023
T_cytotoxic	VPS36	0.663474940556297	8.20805698802502	4.84566758658165	0.0330268470561215	0.20543635289871
T_cytotoxic	IMPA1	0.700296844718686	6.37580009231763	4.80600313623767	0.0330653650871792	0.205451898101602
T_cytotoxic	AP2A2	-0.655693188293951	7.29335088522526	4.8299713223828	0.0331333850430106	0.205650520441058
T_cytotoxic	PHYKPL	-0.748319909762533	8.09646369557324	4.83807499036361	0.0332651110125555	0.206087080694339
T_cytotoxic	VKORC1	-0.768293078230693	7.440496377998	4.82533219406811	0.0332759819985074	0.206087080694339
T_cytotoxic	ZNF410	0.618443954804807	7.56194918215573	4.8113406200036	0.0333738081652333	0.206468765482094
T_cytotoxic	CPEB2	0.72537515063596	6.36249736910918	4.78520519478235	0.0334253753510693	0.206563749731852
T_cytotoxic	CRACR2A	-0.821850052644633	8.20613439204998	4.82251147786417	0.0335656454960278	0.207206105962492
T_cytotoxic	CCS	-0.751927966237686	6.71543838568942	4.78825021481933	0.0336351886428877	0.207410936236791
T_cytotoxic	ZKSCAN1	0.655796735149073	6.98982193688902	4.7770202532899	0.0337411539497557	0.207839678325493
T_cytotoxic	CEPT1	0.667633325752892	6.89426546529038	4.76957646624592	0.0338383289433755	0.207958682210171
T_cytotoxic	PHIP	0.68088956007615	7.48964637814058	4.781614627408	0.0338529754764186	0.207958682210171
T_cytotoxic	ARIH1	-0.804563716025389	7.96739780744913	4.80158485219523	0.0338802211066064	0.207958682210171
T_cytotoxic	STK16	-0.725950710725147	6.13416506081212	4.76182118551924	0.0339063068820931	0.207958682210171
T_cytotoxic	NUP205	0.652503304582162	7.45070967703117	4.77522258053833	0.0339563366459914	0.207989410503673
T_cytotoxic	RASGRP2	-0.959196570831823	9.86373306001041	4.80599074883368	0.0339842444932368	0.207989410503673
T_cytotoxic	ZNF644	0.739031776126535	8.69667492992976	4.78563134359737	0.0342036545772895	0.208868972627177
T_cytotoxic	DDX55	0.637811224332225	6.54000039468803	4.74358432472061	0.0342112749137566	0.208868972627177
T_cytotoxic	NUMA1	0.765487011440095	8.84121063572221	4.78528285260598	0.0342378137108013	0.208868972627177
T_cytotoxic	ADRB2	0.753251767105435	7.85061708252463	4.76285708789871	0.0343304653860095	0.209210442907904
T_cytotoxic	ZNF160	0.708570173273486	6.93023580369085	4.73720446869992	0.0344261420900639	0.209477949018637
T_cytotoxic	HIVEP3	0.758728299945246	5.98788790074426	4.72639475551662	0.0344478113919148	0.209477949018637
T_cytotoxic	TOMM22	-0.892804624607446	6.1261103619081	4.72906848895619	0.0345069346543822	0.209614009870709
T_cytotoxic	AXIN1	0.637868448390062	7.5288665976471	4.73748117628509	0.0346725981194975	0.210396276248525
T_cytotoxic	SLC23A2	0.648746380260668	6.62108507534828	4.71002276482103	0.0348408159375888	0.211127936932179
T_cytotoxic	C12orf75	0.837536048818429	7.42795285448379	4.7221930290875	0.034867201365728	0.211127936932179
T_cytotoxic	SESN1	-0.858275690645433	7.66629689566428	4.73646524208028	0.0349418193870158	0.211355395316583
T_cytotoxic	WDR13	0.739063873844753	7.01068394464304	4.70373650460785	0.0350625974768318	0.211751533303495
T_cytotoxic	NT5DC1	-0.71038472933011	6.28440133063372	4.6976717533422	0.0351123581630874	0.211751533303495
T_cytotoxic	PIGT	-0.828332342823045	6.60069509026868	4.70485961711896	0.0351186799623258	0.211751533303495
T_cytotoxic	PSMA3	0.696517412046297	6.1803975025845	4.68515905645902	0.0352217505199963	0.212037790690336
T_cytotoxic	OCIAD1	0.769097621113388	7.37493633592038	4.7015218099706	0.0352405023798104	0.212037790690336
T_cytotoxic	KLRB1	-1.12540118724223	7.45039698796676	4.7089023251329	0.0354002363328153	0.212758519837335
T_cytotoxic	VCP	-0.782982488822731	6.44274357700787	4.68221743835704	0.0354668813002958	0.212758519837335
T_cytotoxic	RASAL3	0.720565584376151	9.71989304844354	4.72266812172248	0.0354721865998082	0.212758519837335
T_cytotoxic	ESCO1	0.72194003019529	6.79919870197043	4.67548225654167	0.035523168851063	0.21284049908242
T_cytotoxic	RAC1	-0.809858621069362	6.43432613969415	4.6760574013818	0.0355781030287899	0.212945959786167
T_cytotoxic	PIK3C2B	-0.796198660364932	5.92420966162227	4.66611768023228	0.0356261406439068	0.213009964604659
T_cytotoxic	MVD	-0.866414881472498	7.09842909643131	4.68299551949624	0.0357469260547333	0.213162801905038
T_cytotoxic	RMND1	0.76322615898584	6.0764742102281	4.65413115907432	0.0357964927311749	0.213162801905038
T_cytotoxic	DIAPH2	0.675319864266123	6.99360724845526	4.66177851945431	0.0358548833598842	0.213162801905038
T_cytotoxic	SF3B1	-0.750507920822008	8.17422214179744	4.69462044167816	0.0358657765318916	0.213162801905038
T_cytotoxic	TRADD	-0.842477659249985	6.72186989923875	4.66497207792379	0.0358947449125367	0.213162801905038
T_cytotoxic	DDAH2	-0.820248011888858	6.33512768014812	4.65653154256516	0.035919497273031	0.213162801905038
T_cytotoxic	PARD6G	-1.24452097913562	6.49270334592872	4.6612965655277	0.0359277191541734	0.213162801905038
T_cytotoxic	YWHAE	-0.71051289940045	6.62308017983671	4.65942512399802	0.0359506689047417	0.213162801905038
T_cytotoxic	VAC14	0.718393576992729	6.70504842634441	4.64108178278643	0.0361509934710314	0.214128002864759
T_cytotoxic	EBP	-0.620853427073201	6.4486354131059	4.64264424461338	0.0362005311524271	0.214198993457929
T_cytotoxic	PTPN7	-0.722405534210096	8.57011738318982	4.67369725014288	0.0363293298551585	0.21456047443934
T_cytotoxic	TCIRG1	-0.756658061898501	9.0454056502672	4.67582311228767	0.0363368545421462	0.21456047443934
T_cytotoxic	LTBP3	-0.731568148146903	8.07071607987491	4.66553941890799	0.0363881507765894	0.214567072106012
T_cytotoxic	MGST3	-0.770575385469119	6.606369469905	4.63504506599939	0.0364132057851718	0.214567072106012
T_cytotoxic	FBXO3	0.669290222420514	7.18244883815412	4.62565418047686	0.0366185767002234	0.215554552629591
T_cytotoxic	SRPRB	-0.799501778534951	6.44156285955264	4.61593701760043	0.0367334594406074	0.215965746882024
T_cytotoxic	NBL1	-0.911433227390334	6.7325013798547	4.61936883511117	0.0367856011522559	0.215965746882024
T_cytotoxic	UBR4	0.625242561679796	8.31567629906921	4.64064054349696	0.0368020171755483	0.215965746882024
T_cytotoxic	MCPH1	0.649416450238895	7.31678068994322	4.61565573839778	0.0368743388900347	0.216167758508487
T_cytotoxic	STAT5B	0.623893983964011	8.02209394920639	4.62868098027902	0.0369313271332336	0.21627955848867
T_cytotoxic	FANCF	0.751393839190194	6.46444029154167	4.59385298705117	0.0370108979943854	0.216523243240999
T_cytotoxic	OGFOD1	0.640186092265702	6.27507429405502	4.5872113597358	0.037118898962029	0.216692809204298
T_cytotoxic	MYDGF	-0.654095993479164	6.56140855919558	4.59581724687141	0.0371533148802912	0.216692809204298
T_cytotoxic	MKNK2	0.669377880265989	7.74070233582862	4.61078034487668	0.0371538512275251	0.216692809204298
T_cytotoxic	ACTR6	0.767962913904361	6.20751581088761	4.58249604499944	0.0371963764414824	0.216719235160588
T_cytotoxic	ZBED4	-0.816185989945681	7.65699330345884	4.61034329576872	0.0373372533826338	0.217150925623645
T_cytotoxic	TRIM38	0.621289260028411	8.47677483830463	4.61380692006993	0.037373969493069	0.217150925623645
T_cytotoxic	IDH2	0.679690712437143	8.4883855335339	4.61302381049094	0.0373846789906065	0.217150925623645
T_cytotoxic	SEC14L1	-0.720551039851592	7.03548113329211	4.59250861073589	0.0374308491052051	0.217197928073337
T_cytotoxic	POLR1A	0.638077899456929	6.64494946375018	4.56780246762517	0.0375811397632414	0.217813598269431
T_cytotoxic	RFLNB	-0.841653039306329	6.9437530194933	4.5809916138683	0.0376133229830626	0.217813598269431
T_cytotoxic	ZDHHC17	0.679522800088373	7.37236884042267	4.57022186552595	0.0377890725144283	0.218528208965266
T_cytotoxic	CHD3	0.585365075208762	9.28383077944565	4.59885857956128	0.0378133489215844	0.218528208965266
T_cytotoxic	GZMA	1.11144627300858	10.01623602063	4.59067518080053	0.0380081250781583	0.219431523730582
T_cytotoxic	GTF3C2	0.600121424808359	7.11511498736613	4.55073001375522	0.0380874019606193	0.219666876424037
T_cytotoxic	RBM25	0.652483202408317	8.74872693915102	4.57536635883826	0.0381973690539076	0.220068111255497
T_cytotoxic	ZFAND1	0.692780888172815	6.81852205064229	4.53550350004771	0.0382761480469218	0.220068111255497
T_cytotoxic	PPP1R15B	0.758982780693437	8.48081515704972	4.56604021126823	0.0383066144270527	0.220068111255497
T_cytotoxic	STK11IP	-0.834103971317699	6.46836050673614	4.53806440599361	0.0383112963668844	0.220068111255497
T_cytotoxic	NAT9	-0.903954863553891	6.13831638468564	4.53077917770486	0.0383510818655856	0.220075021087827
T_cytotoxic	ZNF428	-0.827110919324435	6.52463338536046	4.53221940033043	0.0384363306213964	0.220342542577332
T_cytotoxic	PTOV1	-0.746643717614434	7.10740466595161	4.53931803865488	0.0385363916492779	0.220694355389037
T_cytotoxic	CLPTM1	-0.570550248169493	7.1454152683992	4.53289205557481	0.0386541228187347	0.221119714497531
T_cytotoxic	USP32	0.644136952139137	7.61784387866715	4.53170539971815	0.0386881968913984	0.221119714497531
T_cytotoxic	PFKFB3	-1.12870562595679	9.40130310473223	4.54041947305908	0.0390269289791253	0.222450409239844
T_cytotoxic	ZNF142	0.668810982248317	7.14013774404179	4.50434437831435	0.039036373253074	0.222450409239844
T_cytotoxic	COASY	-0.822442958158096	6.22714240369443	4.49821673353423	0.0390380188725602	0.222450409239844
T_cytotoxic	NLK	0.628890357075572	7.3901697466279	4.50800469394608	0.0390777475210629	0.222454562734674
T_cytotoxic	TSN	-0.73140713205247	6.44812380848332	4.49625668258809	0.039133932634868	0.222552294864693
T_cytotoxic	ASB3	0.711824612009863	6.88558924511245	4.48931526405543	0.039247782112232	0.222977439410529
T_cytotoxic	ST8SIA4	0.654521395698232	8.62347453806856	4.51990096691525	0.0392992106351194	0.223047460161912
T_cytotoxic	PRSS53	-0.850450097753517	5.94984161224574	4.45950360499227	0.0397814469434387	0.22556001328566
T_cytotoxic	ETV3	-0.74264469050858	6.22915793720246	4.45795500912167	0.0398791054937225	0.225708957128791
T_cytotoxic	PNISR	0.668329280385034	9.06279603661977	4.49568625928814	0.0398868563790009	0.225708957128791
T_cytotoxic	SF3B3	0.660201233329024	7.82084366004791	4.47431490352891	0.0399735948619127	0.225975604650495
T_cytotoxic	C15orf40	0.740084581720471	6.43050868413603	4.44397108238435	0.0400891034283722	0.226404203916272
T_cytotoxic	CHD2	0.732736146568688	9.79999718469313	4.48526894286437	0.0401683725556647	0.226627494616727
T_cytotoxic	TTI1	0.637091382826983	6.46120193693487	4.43304982556118	0.040341319596606	0.22704310796812
T_cytotoxic	TXLNA	0.606162870468807	7.54947944192574	4.44801621472185	0.0404240069650205	0.22704310796812
T_cytotoxic	RGS3	0.714252445939268	7.25699451646179	4.44055222391749	0.0404287672428051	0.22704310796812
T_cytotoxic	RIC1	0.649290596922055	6.62197101867251	4.42918371068662	0.0404600716468455	0.22704310796812
T_cytotoxic	TRIM14	0.597571233373395	8.37353456875969	4.45984389492828	0.0405026024939513	0.22704310796812
T_cytotoxic	SF1	-0.876156140310386	6.72285594742853	4.43838724699057	0.040504776366828	0.22704310796812
T_cytotoxic	TMEM173	-0.751947556096948	8.50880668783729	4.46339378526996	0.0405539877205782	0.22704310796812
T_cytotoxic	TRAC	1.00954144325855	11.1759431887322	4.46729858228142	0.0405604710763525	0.22704310796812
T_cytotoxic	BTBD9	0.716788297125058	7.78784009315579	4.42076409173841	0.0410969707139408	0.229800593360074
T_cytotoxic	PARP1	0.708274971916203	6.61320159696888	4.39798257838354	0.0411336616095084	0.229800593360074
T_cytotoxic	TTC31	-0.9878648306848	6.56723900394109	4.40178011873936	0.0412515688171699	0.230012904789856
T_cytotoxic	ARHGEF2	0.613802447279777	8.1114841128564	4.42092702493212	0.0412523144460068	0.230012904789856
T_cytotoxic	FBRSL1	-0.823054400863704	6.95229697565206	4.40524163041594	0.0413161566533818	0.230143903858291
T_cytotoxic	ALKBH6	-0.792733709002198	6.91748878898114	4.39682988125918	0.0414823997130166	0.230844495573704
T_cytotoxic	DNAJA2	-0.670945120204735	7.36057992488956	4.39461419579473	0.0417020430741	0.231559112622532
T_cytotoxic	SDR39U1	0.641299861620937	7.69651208451774	4.39111583391825	0.0417272357396209	0.231559112622532
T_cytotoxic	IFT80	0.70487896637139	6.50628854163	4.36824007259365	0.0417704703976704	0.231559112622532
T_cytotoxic	CNOT9	-0.747135794653499	6.97433725493949	4.38148045951121	0.0418329766297715	0.231559112622532
T_cytotoxic	DDX17	0.654838750527903	9.4936903581953	4.40703366890988	0.0418441369964208	0.231559112622532
T_cytotoxic	LRRC8C	0.788566415327104	7.75894212668331	4.38522850960747	0.0418543907983574	0.231559112622532
T_cytotoxic	SAP18	-0.707106278525608	7.22644566861355	4.38126783921628	0.0419428872729569	0.231693182875409
T_cytotoxic	BTG2	-0.831507631430841	9.45233417794979	4.40098037383888	0.0419994671985143	0.231693182875409
T_cytotoxic	ANKS1A	0.590386249062839	6.98109387989157	4.36512515233649	0.0420004823094623	0.231693182875409
T_cytotoxic	CPSF6	-0.691536992510901	7.46386745830576	4.37585903287109	0.042182158265312	0.232470561106608
T_cytotoxic	PPT1	0.814685524169901	6.91329747039302	4.34908080589559	0.0423002609572644	0.23289641747127
T_cytotoxic	CCNYL1	-0.633036959340434	6.48433817508636	4.34729446131892	0.042387429043283	0.233151297264114
T_cytotoxic	APPL2	0.637540131472266	7.21067023635561	4.34930298967146	0.042444161937922	0.233238439011471
T_cytotoxic	THAP7	-0.773045702412499	6.0318040637877	4.32860026961499	0.0426878802277116	0.234351943040296
T_cytotoxic	R3HDM2	-0.697216517108042	7.65710319122058	4.34943305840665	0.0428510976004203	0.234884701807453
T_cytotoxic	PRDM1	-0.954123335112733	9.71346251657052	4.36255101958061	0.0428672816587585	0.234884701807453
T_cytotoxic	ARFGEF1	0.692026160964898	7.71572689345241	4.33777954621661	0.0429277477477415	0.234958613199234
T_cytotoxic	DVL2	-0.835437546105248	5.92551002915634	4.31565004131383	0.0429631545523845	0.234958613199234
T_cytotoxic	DEDD2	-0.722523391120547	7.23104034351969	4.32488249526344	0.0432289524594852	0.235911019614626
T_cytotoxic	PRPF38A	0.710223010205309	7.57207694029121	4.31937928228712	0.0432807450189288	0.235911019614626
T_cytotoxic	ATP5F1D	-0.753252003043274	6.77060641958469	4.3135791166099	0.043283899747432	0.235911019614626
T_cytotoxic	ITSN2	0.65439514072092	8.32097055134667	4.33049651071499	0.043351322499301	0.235911019614626
T_cytotoxic	IGHM	0.893019234046094	6.4283736328288	4.29690206179455	0.043371837294264	0.235911019614626
T_cytotoxic	CLTB	-0.653493301940403	6.9875988487017	4.31377475336333	0.0433854592524093	0.235911019614626
T_cytotoxic	P4HTM	-0.697242239075216	6.97662872883087	4.30921998493443	0.0434859300997194	0.236232138370285
T_cytotoxic	FOXN3	-0.663342476386044	7.12831902629004	4.30421371743031	0.04365773687619	0.236939801276677
T_cytotoxic	ZFYVE1	0.620698771622317	6.55078220910312	4.28476500063617	0.0437103219000936	0.236999692127504
T_cytotoxic	DDX5	0.757605031180304	10.8790201612335	4.32141323376637	0.0438126267765837	0.237143859432305
T_cytotoxic	SRSF5	-0.656713827711868	8.84316041851153	4.31903927271577	0.0438200609820564	0.237143859432305
T_cytotoxic	FAM118A	-1.43892402076958	8.57195807451269	4.31312897712923	0.0439468066812333	0.237483669111732
T_cytotoxic	ITM2A	0.803265335045923	8.31703892255967	4.30302483883054	0.0439661210697736	0.237483669111732
T_cytotoxic	ERCC3	-0.646689820975563	6.86674803553434	4.28258303665957	0.0440593357978534	0.237691706175505
T_cytotoxic	TACC3	0.596436461652269	7.23920925646803	4.27929611976653	0.0440879777583598	0.237691706175505
T_cytotoxic	YTHDF3	0.744592748404675	6.76156393847227	4.26494457462386	0.0442226504203045	0.238086055581494
T_cytotoxic	APRT	-0.737728999026175	7.46401708873678	4.28590636175962	0.0442446035968415	0.238086055581494
T_cytotoxic	BORCS6	0.759410676678203	6.16799314120985	4.25596092639806	0.0443183617262215	0.238155129766718
T_cytotoxic	SBNO1	0.61595061369232	7.33232647933625	4.26982824915462	0.0443526662657979	0.238155129766718
T_cytotoxic	DISC1	-0.763840934852899	7.16951993943947	4.27444321591288	0.0443826968692183	0.238155129766718
T_cytotoxic	MBD3	-0.766415626067254	6.53020261609863	4.2587801470552	0.0444940982929379	0.238528511901239
T_cytotoxic	DGCR8	0.622250780328997	7.49170172169664	4.26518522498667	0.0445399459600246	0.238550095545521
T_cytotoxic	SCYL2	0.79778696007406	6.20632655268086	4.24275726128868	0.0446366490740287	0.238754746864243
T_cytotoxic	ATP7A	0.699824134288624	6.38983580929866	4.2430496294732	0.0446618714768841	0.238754746864243
T_cytotoxic	CRTAP	-0.753546449806757	6.91137108127731	4.24978612491985	0.0448567396964455	0.239509546107963
T_cytotoxic	CD58	0.692281746888608	7.40720918677965	4.24710011808384	0.0449175636047631	0.239509546107963
T_cytotoxic	MMD	-0.687254699079082	6.18519759205924	4.23264163911679	0.0449959058597677	0.239509546107963
T_cytotoxic	GATAD2A	-0.616803908834301	7.99596045634337	4.26219843548298	0.0449965684964049	0.239509546107963
T_cytotoxic	THADA	0.68642837629022	7.72666993119632	4.24944926886297	0.0450130142755498	0.239509546107963
T_cytotoxic	HCST	-0.830067607506755	7.59313235915602	4.25228686431558	0.045112631170872	0.239815888349165
T_cytotoxic	ANKZF1	-0.967544081944302	8.91554731484509	4.25707225066521	0.0453044730272782	0.240587735614468
T_cytotoxic	POLR2B	0.64261432629253	7.64907401955945	4.23472522507063	0.0453421836931194	0.240587735614468
T_cytotoxic	DTHD1	0.672307746748095	8.57684137234955	4.24526223261659	0.045444811850257	0.240908184752663
T_cytotoxic	TRAP1	0.653226699023403	6.87758428833679	4.21412696046925	0.0455061693445646	0.241009461412624
T_cytotoxic	DNMT3A	0.6023007587867	7.59072465670379	4.22476499645637	0.0455680774731356	0.241113463735404
T_cytotoxic	LTBP4	-0.720477212592406	7.44921960542944	4.22117995332089	0.0458053161143559	0.242144136345029
T_cytotoxic	MCM7	0.561846893929762	7.83220226482595	4.21299453443692	0.045979950231736	0.242842255668354
T_cytotoxic	ADAT1	0.623068808175768	7.96746763034088	4.21248047424962	0.0460393341053358	0.242868439159921
T_cytotoxic	XRN1	0.648619266562811	8.74994367275079	4.22149008053178	0.0460700650720607	0.242868439159921
T_cytotoxic	TRIM5	0.770363187990748	7.10436890073052	4.18892775564327	0.0461959631614967	0.24330727042768
T_cytotoxic	PDLIM2	-0.629780351422203	7.72200278850675	4.20561921279651	0.0462900680254284	0.243577996325686
T_cytotoxic	ZNF641	0.749862356289271	6.50694045736941	4.17585402054924	0.0463382141159364	0.243606611352351
T_cytotoxic	CALCOCO1	-0.771248346238582	7.80384554819252	4.19998529650615	0.0464705203278563	0.243705970711728
T_cytotoxic	LAS1L	-0.758703322353474	5.99827508928389	4.17027928463864	0.04649696097445	0.243705970711728
T_cytotoxic	DHX16	0.647823287030825	7.06267157245438	4.17614411777659	0.046523130736123	0.243705970711728
T_cytotoxic	FAM102A	-0.652492868505713	8.75729651808694	4.20598739848766	0.0465280157968218	0.243705970711728
T_cytotoxic	CC2D1A	-0.634958238437746	6.57628641369032	4.17015980706402	0.0466798608706673	0.244276996703015
T_cytotoxic	TRRAP	0.663246712596183	8.11828061842964	4.18288203946151	0.046831725772869	0.244408362798026
T_cytotoxic	USP45	0.615382386573706	6.51572865200532	4.15533909212047	0.0468710559967095	0.244408362798026
T_cytotoxic	TRAPPC13	0.623373253577772	6.25198453884208	4.15237446975565	0.0468942161121838	0.244408362798026
T_cytotoxic	MAP4K2	-0.730672530982452	7.24783553607402	4.17151001357173	0.0469565603429991	0.244408362798026
T_cytotoxic	ANKRA2	-0.718277267857341	6.37246371310779	4.1562364345285	0.0469580551590836	0.244408362798026
T_cytotoxic	ASPSCR1	-0.830813920413446	7.17672398672099	4.17012548353655	0.0469785444553206	0.244408362798026
T_cytotoxic	LLGL2	-0.813174134141734	7.51801312361689	4.17518565696116	0.0470049042758475	0.244408362798026
T_cytotoxic	CD300A	0.811428046455334	8.80513063692989	4.1769504438803	0.0471775755337465	0.244953359842266
T_cytotoxic	ALG13	0.630145071014114	8.32117548215462	4.17168310729017	0.0471956070243076	0.244953359842266
T_cytotoxic	IFNAR2	0.63099682031097	7.64165565173327	4.15404929078552	0.0473545970347297	0.244961792273946
T_cytotoxic	ENOSF1	-0.650550843477066	6.83742640557916	4.14340738034373	0.0474680975570083	0.244961792273946
T_cytotoxic	C19orf53	-0.796480423567312	6.45035233604382	4.13674127564579	0.047489221053803	0.244961792273946
T_cytotoxic	RBCK1	-0.8027385761641	6.55722219033029	4.13745493640854	0.047517015542731	0.244961792273946
T_cytotoxic	ARFGAP1	-0.796970226899705	7.2437931513323	4.14960740955774	0.0475289993085161	0.244961792273946
T_cytotoxic	GPD1L	-0.745469203854678	7.0995122823967	4.14559870817718	0.0475377314498739	0.244961792273946
T_cytotoxic	CAPN7	-0.682765398325032	7.26476325210451	4.14778310881543	0.0475564621295323	0.244961792273946
T_cytotoxic	LPCAT4	-0.669072195040623	7.11351710230452	4.14438144319673	0.0475702629393964	0.244961792273946
T_cytotoxic	CAPN3	-0.81734455667074	6.07087905599591	4.12889187965073	0.0475837422579826	0.244961792273946
T_cytotoxic	SELPLG	0.746590085344582	8.30669994296251	4.1495114100597	0.0477367781778415	0.245250163460536
T_cytotoxic	PPP4R3B	0.713049801248176	8.15872651782629	4.14573238170284	0.0477820998914341	0.245250163460536
T_cytotoxic	ST3GAL3	0.64659073794876	6.56414793440602	4.12004290249917	0.0477885885454958	0.245250163460536
T_cytotoxic	USF1	-0.742169475947201	7.10408151874091	4.13564430033808	0.0478188483711634	0.245250163460536
T_cytotoxic	PRDM2	-0.596629148656982	8.16229232374398	4.14896749455357	0.047854739118439	0.245250163460536
T_cytotoxic	DGKD	-0.810147802277687	7.71014339909761	4.14102724449388	0.0479494541329894	0.245514978792254
T_cytotoxic	ATP6AP2	0.82313614303939	7.14513639456464	4.11353497061273	0.0481257074830038	0.24619644437942
T_cytotoxic	TMEM259	-0.870418815621831	8.84261213020629	4.13715069635696	0.0482914773789062	0.246823106603298
T_cytotoxic	LAT	0.642879535080471	9.11249618260366	4.13286643711198	0.0483740677203813	0.247023887445886
T_cytotoxic	ZNF248	0.76507578752538	6.16217548949009	4.08479128530779	0.0486324024086981	0.248120951108421
T_cytotoxic	METTL9	-0.719235967176382	7.5316466987588	4.103557314205	0.0488277733547496	0.248895102069251
T_cytotoxic	USP12	0.559501375390333	7.46989126731764	4.08533781923629	0.0490755419869934	0.249678236795365
T_cytotoxic	SLC25A39	-0.725418727142437	7.14372829488103	4.08674221595858	0.0491037387547599	0.249678236795365
T_cytotoxic	LDB1	-0.649280787748735	8.40009639016111	4.10289598585713	0.0491127246992285	0.249678236795365
T_cytotoxic	DCXR	-0.741037637154672	6.84724565968277	4.07519320787594	0.0492770809436814	0.250290712112875
T_cytotoxic	ZNF654	0.726967908552262	6.39029752642922	4.05159232651942	0.0495546779469792	0.251476764243389
T_cytotoxic	KAT5	0.592548591346905	6.14925653078292	4.04333779850859	0.049752880332346	0.252258159480623
T_cytotoxic	ECSIT	-0.659457121428141	6.15225906858267	4.04445857070057	0.0498228747436391	0.252388701188026
T_cytotoxic	MLLT3	0.66720856409241	6.76404490198878	4.04306263508349	0.0498883451427372	0.252496114191813
T_cytotoxic	MKLN1	0.693078177157821	8.06347631241312	4.05916992330534	0.050028138441596	0.252979168147929
T_cytotoxic	CENPT	-0.615912754030239	8.26039791790643	4.06093012819568	0.0502000461238619	0.253623616554923
T_cytotoxic	PTMS	-0.731466585582599	7.30418084778224	4.04632130696837	0.0502624764083327	0.253714305693035
T_cytotoxic	SELENOK	0.660585128958365	7.09047440722155	4.03118658548441	0.0503361586371475	0.253861581667807
T_cytotoxic	TNFRSF14	-0.696646666204648	8.07979815704094	4.05049052124298	0.0504466021637739	0.254031083414555
T_cytotoxic	UBR2	0.573750047891401	8.71248462487012	4.05179135812647	0.0504588389741745	0.254031083414555
T_cytotoxic	ARPC4	0.639046230407285	8.30856937044674	4.04282304842988	0.0505779727018103	0.254406310662368
T_cytotoxic	APBA2	-0.824278459580488	8.06528889800954	4.04330881817109	0.0506363143511216	0.254475363047399
T_cytotoxic	PHF11	0.603937089417509	8.09622567646711	4.03449039343784	0.0507332128772274	0.254536571982602
T_cytotoxic	PIK3IP1	-0.791573116362207	9.21099014355836	4.04596913276796	0.0507377423464619	0.254536571982602
T_cytotoxic	N4BP2L1	0.585270474637203	6.55643793660307	4.00182776156432	0.0509747875911214	0.255457239875584
T_cytotoxic	NLRC3	0.670720513014136	9.29549971277753	4.03488587993627	0.0510108338391112	0.255457239875584
T_cytotoxic	MAN1A2	0.683407239475916	6.55104488783748	3.99497928790962	0.0511516326905957	0.255937642865928
T_cytotoxic	EML4	0.642489258676835	9.80113901665263	4.02775545513156	0.0512448304194273	0.25617923988818
T_cytotoxic	HIST1H1D	-0.822754581663033	8.36835708093253	4.01766007018786	0.0514146047075456	0.25680289426606
T_cytotoxic	DDX6	0.642740302523932	8.6621881454104	4.01208948605422	0.0515311405777839	0.256903933664846
T_cytotoxic	PDCD6	0.655119801863469	7.35562195229741	3.99173938431849	0.0515543138024411	0.256903933664846
T_cytotoxic	PCED1B	0.52183113385024	7.88564628320806	4.00157926889235	0.0515699516210113	0.256903933664846
T_cytotoxic	PRELID3B	0.705461810033413	6.27864350529242	3.96873779635585	0.051835703371841	0.258002488684975
T_cytotoxic	C11orf54	0.59337944720117	6.94378524655346	3.97095625737518	0.0519713031391461	0.258451885881159
T_cytotoxic	GPBP1L1	0.588859052187468	8.44742412978227	3.99180551530658	0.0520461644184844	0.258598712406825
T_cytotoxic	ZCCHC9	0.596209956192167	6.44412310983547	3.96004858870252	0.0521229419187531	0.258651975954441
T_cytotoxic	WHAMM	0.607097345420654	6.69451948955845	3.96099515203175	0.0521657755646058	0.258651975954441
T_cytotoxic	TRAPPC8	0.699006475312243	7.51783971863438	3.97156746093927	0.0521929215153508	0.258651975954441
T_cytotoxic	ZNF141	-0.754885621721591	6.68769030877973	3.96031081183334	0.0523671337107354	0.259290043998294
T_cytotoxic	SLC6A6	0.579735854883755	7.792094983129	3.95346696621006	0.052875474923099	0.261356890072759
T_cytotoxic	SMC5	0.674546096859905	6.98265247576381	3.9377821934185	0.0529225504556464	0.261356890072759
T_cytotoxic	STX10	-0.616493410242319	6.85958656384595	3.94274284926917	0.0529456238215412	0.261356890072759
T_cytotoxic	LATS1	0.691602019074084	7.8872674860755	3.95102474191169	0.052967840975475	0.261356890072759
T_cytotoxic	LFNG	-0.699240174293058	7.38240770305001	3.94864024316885	0.0530464947879735	0.261374198098893
T_cytotoxic	TP53I11	-0.823000227915624	6.03308654731899	3.92846469230942	0.0530629946350838	0.261374198098893
T_cytotoxic	IGF2R	-0.618021847315177	7.3655746342932	3.94167461787501	0.0532172195629653	0.261907696623947
T_cytotoxic	TCP11L2	0.63351946586745	7.20021005917492	3.92759185484369	0.0533213502754601	0.262046380613679
T_cytotoxic	TRMT13	-0.651335078375175	6.76209333836686	3.9279479108114	0.0533372804860592	0.262046380613679
T_cytotoxic	YOD1	0.709344256758873	6.19992096358185	3.91361961823212	0.0534182421036285	0.262132722410004
T_cytotoxic	HUS1	0.642293916195254	7.51745252002513	3.92758494826549	0.0534753317801173	0.262132722410004
T_cytotoxic	IK	-0.553566362499676	7.72559172410975	3.93617611055886	0.053531717648075	0.262132722410004
T_cytotoxic	ADPGK	0.772299317584173	7.62936694584584	3.92546943494282	0.0535631255905684	0.262132722410004
T_cytotoxic	FYB1	0.656668831487639	9.99698316707579	3.94508447197098	0.0535889748317895	0.262132722410004
T_cytotoxic	PI4K2B	0.706384841758574	7.03493885483706	3.9140759660726	0.0536305902967171	0.262132722410004
T_cytotoxic	TMED10	-0.766955308407341	6.55584837248401	3.90960875078972	0.0537826625126495	0.262564051538435
T_cytotoxic	TMEM8A	-0.697147875903053	6.84690401403172	3.91290631213783	0.0538109004643111	0.262564051538435
T_cytotoxic	WRNIP1	0.613866308575544	6.98123507789211	3.90505370800433	0.0538924796558057	0.262708158962681
T_cytotoxic	ZNF394	-0.697151331931598	8.37483263715465	3.92931660627392	0.0539325480619388	0.262708158962681
T_cytotoxic	ELP1	0.667011270188663	6.84604772836688	3.89139932939914	0.0542355152082924	0.263958514290187
T_cytotoxic	KLHL24	0.694526232777879	7.31901892098925	3.89089537899801	0.0544466249025042	0.264760058349432
T_cytotoxic	PRPF3	0.546148443066613	8.71175341331818	3.90908365546531	0.0545102126522674	0.264843486344577
T_cytotoxic	PTPRA	-0.594657585475214	6.99417975187041	3.88962989924558	0.0545663996507664	0.264890845623806
T_cytotoxic	RALGPS1	0.646413699682118	6.78537847512233	3.87741147210965	0.0546374688095786	0.265010307899521
T_cytotoxic	METTL26	-0.606662186375026	7.59715050165946	3.89334207123595	0.0547444926411399	0.265270353373065
T_cytotoxic	VCPIP1	0.750992349829744	7.91579530156388	3.88919528161973	0.054784246231409	0.265270353373065
T_cytotoxic	KMT2B	0.60440055322726	8.24560555675073	3.89123496977048	0.0548916766069967	0.265270353373065
T_cytotoxic	GLS	0.654437741209238	7.82732836615576	3.88415213144895	0.0549116624182062	0.265270353373065
T_cytotoxic	MFNG	0.587432175454317	7.61651229307406	3.88078783047682	0.0549236127863938	0.265270353373065
T_cytotoxic	FMNL3	-0.64327123144585	7.82523644330804	3.88397408695878	0.0551111740617469	0.26595104640288
T_cytotoxic	SYS1	-0.62098464658907	6.69474806471555	3.86369695381176	0.0552026462889063	0.26616728185285
T_cytotoxic	MYLIP	-0.608589174007502	6.96794760788765	3.86534418284907	0.0552771399187421	0.266301356500426
T_cytotoxic	NUDT14	-0.723289849059784	6.67452919962111	3.85961969288612	0.0553467573757337	0.266411733393405
T_cytotoxic	CHORDC1	0.633520044550303	6.66668592056156	3.84487946465438	0.0555865590034839	0.267340415308492
T_cytotoxic	PRDM4	0.630790175317986	6.8235409182984	3.8376523222614	0.0558600599441819	0.268429470869093
T_cytotoxic	HINFP	-0.701826586085704	6.04572085252601	3.82954296160209	0.0560224378089477	0.268983152577641
T_cytotoxic	SPATA5	0.579350409003731	6.81257855926695	3.82917516794066	0.0561258678293076	0.269136069957063
T_cytotoxic	LBR	0.629374952095222	8.25600324216834	3.84967032177256	0.0561486541460211	0.269136069957063
T_cytotoxic	FGFR1OP	-0.711614675744704	6.70126194888192	3.83214239074701	0.056197306593228	0.26914310395279
T_cytotoxic	SMARCAD1	0.678735031048497	6.75148560118152	3.81836250493654	0.0564252432764933	0.270008043329797
T_cytotoxic	KIAA0513	-0.764979875792478	7.83947385244304	3.83694490365395	0.0565593488210309	0.270215997379881
T_cytotoxic	NARF	-0.695212934738283	7.09760207951119	3.82522327487269	0.0566073855454234	0.270215997379881
T_cytotoxic	GAB3	0.557434319815265	8.41283569874703	3.83298020447681	0.0567292152953787	0.270215997379881
T_cytotoxic	LGALS8	0.577489012725726	7.51511986631184	3.81937104195401	0.056753304406084	0.270215997379881
T_cytotoxic	CLIP4	0.553768271832268	8.10336071315255	3.82837728063822	0.0567590030973692	0.270215997379881
T_cytotoxic	CASP8AP2	0.689723996401137	6.27976738744746	3.80389548484251	0.0567605465969635	0.270215997379881
T_cytotoxic	LSM7	-0.59047384320081	6.56619481797801	3.80861414134099	0.0568479858779445	0.270215997379881
T_cytotoxic	SRSF3	0.690790578088405	8.0553473083108	3.82026518964003	0.0569644713475154	0.270215997379881
T_cytotoxic	CCDC84	-0.815246755664429	7.57194475813642	3.82088404139497	0.0569837602998605	0.270215997379881
T_cytotoxic	TAOK1	0.578758348996798	8.42262325577875	3.82402384111536	0.0570078742208782	0.270215997379881
T_cytotoxic	PACS2	-0.613559493198898	6.5744582029944	3.80282644852457	0.0570300268439776	0.270215997379881
T_cytotoxic	WDR75	0.564334837986017	6.94606333097064	3.80178235181431	0.0570371775675625	0.270215997379881
T_cytotoxic	LENG8	0.683875404352016	11.0091865392303	3.81704061369487	0.0574481975992173	0.271937360253888
T_cytotoxic	STRIP1	0.551023301779412	7.17902352389806	3.78913747929544	0.0575429671128901	0.2721601031608
T_cytotoxic	RUBCN	0.594638475658774	7.34334118693433	3.78936829916725	0.0576052550833083	0.272228976798004
T_cytotoxic	IL10RB	0.663154883660028	7.2057947991598	3.78094675304873	0.0577904751151515	0.272878203689424
T_cytotoxic	FAM172A	0.584163619687757	7.7607190683234	3.77904800364525	0.0581476457805754	0.274337610862202
T_cytotoxic	MGRN1	-0.591876463659516	7.37051399227858	3.77407243563454	0.058332256904233	0.274981151555161
T_cytotoxic	RAD23B	0.636172230289063	6.71781633061059	3.75410809241322	0.0584597310575398	0.275354505327999
T_cytotoxic	TIMM10B	-0.690040738529077	7.43596899355728	3.76960824051961	0.0585172692755818	0.27539810556759
T_cytotoxic	TIMM44	-0.695567964754065	7.00395043826659	3.76161043193775	0.0585689114216145	0.275413908284327
T_cytotoxic	KAT6B	-0.648074998789666	7.78174470064131	3.76682977131327	0.0587327899267441	0.275957029441638
T_cytotoxic	ESYT1	0.596262770590818	8.68005794490517	3.76778800601756	0.0588591612204509	0.276297392355152
T_cytotoxic	C2CD5	0.623480204616324	7.66016431027419	3.75378609677541	0.0589021088891768	0.276297392355152
T_cytotoxic	SLC4A1AP	-0.635678967071485	6.72068441040815	3.74488215643396	0.0589516746658428	0.276302672386169
T_cytotoxic	VTA1	0.638588180401077	6.15137468083855	3.73103984221566	0.0590845815054718	0.276698237198039
T_cytotoxic	LZTR1	-0.748412821102769	7.01192338728232	3.74379318502049	0.0591630802326097	0.276792884060342
T_cytotoxic	DOT1L	0.565442284776631	7.50600140489753	3.74252625339115	0.0592018440662021	0.276792884060342
T_cytotoxic	ZNF706	0.600306572221621	6.63240667719859	3.72862065342526	0.0592689589957981	0.276879723269478
T_cytotoxic	VMAC	-0.693176831491063	6.80756701725053	3.73240320614148	0.0594073423296427	0.277246512959252
T_cytotoxic	GBP4	0.726967860940111	6.46904530781702	3.72085411968743	0.0594674570673432	0.277246512959252
T_cytotoxic	LONP2	0.602102030088856	8.05709643062757	3.74158812459044	0.0594940107758368	0.277246512959252
T_cytotoxic	ANKRD27	0.605647889012106	7.48519980907541	3.73146438060752	0.0595418966295729	0.277246512959252
T_cytotoxic	FAM204A	0.630445819305496	6.34881622264695	3.71513277735002	0.0596386107776724	0.277249833407508
T_cytotoxic	TAF2	0.608824854585059	7.52723714936464	3.72861249525159	0.0596585331703566	0.277249833407508
T_cytotoxic	C7orf50	-0.737769650054188	6.61969859798828	3.72120328952037	0.0596996165053256	0.277249833407508
T_cytotoxic	PDPR	0.588614483245611	7.68727831753497	3.7280920515462	0.059762002322313	0.277249833407508
T_cytotoxic	AP3M1	0.730393171065626	6.69128396051937	3.71293651915765	0.059785640794396	0.277249833407508
T_cytotoxic	MAST3	0.545137900188624	7.60356733599412	3.72222542977936	0.059923029032843	0.277661216574603
T_cytotoxic	PNRC2	0.672948254363994	7.98011942670658	3.72126953457694	0.0601131214112067	0.278127587256516
T_cytotoxic	GSDMB	0.586181084357665	8.21861324624358	3.72466748257405	0.0601211982972096	0.278127587256516
T_cytotoxic	TOR1A	0.564495994726491	6.86591193331843	3.70209468438409	0.0602366107116815	0.278435678686735
T_cytotoxic	OGFRL1	-0.820838679610863	6.61184352551187	3.70155730009845	0.0603366007454609	0.278468690519976
T_cytotoxic	LSM10	-0.575969138195387	6.35600307550034	3.6980768866223	0.0603413922655487	0.278468690519976
T_cytotoxic	ACAD11	0.685189097717706	6.79968567777092	3.69427935924155	0.0604493636995534	0.278627282528318
T_cytotoxic	CSRP1	-0.636416806881824	7.48718120867175	3.70913939130823	0.0605013359338009	0.278627282528318
T_cytotoxic	VASH1	-0.746151110855701	6.84310863417675	3.69962570153445	0.0605223006754183	0.278627282528318
T_cytotoxic	HDGF	0.642536194290827	6.84495062419028	3.68842872460021	0.0606699126561744	0.279081598218402
T_cytotoxic	TP53	0.608601111602124	6.89104618469251	3.68443152568885	0.0608312356211468	0.279598201436762
T_cytotoxic	ATXN2	0.619442427854006	7.47590365658788	3.6865168828218	0.061030060062845	0.280286201770103
T_cytotoxic	MITD1	-0.65125884526384	6.95757097229986	3.6828265327979	0.0611325458422974	0.280531006825796
T_cytotoxic	CBLB	-0.668289033389597	9.49313284399454	3.70080678162399	0.0612086153509461	0.280654294181508
T_cytotoxic	N4BP2L2	0.590420225045367	9.63804751079053	3.6982511012675	0.0612830400535942	0.280769847763616
T_cytotoxic	ABCG1	0.672315653583448	7.55162614603111	3.67654995112839	0.0613978540854433	0.281070112121484
T_cytotoxic	YAF2	-0.581888794591091	7.38527133833165	3.66696695506633	0.061875319811622	0.283028728312343
T_cytotoxic	SNX6	0.567323636110354	7.944999838597	3.66645659612328	0.0619637446214485	0.283206089199313
T_cytotoxic	FAM49B	0.591805117776317	7.67641490619305	3.6571561662556	0.0621435197664687	0.283709866238086
T_cytotoxic	USP34	0.59960553852473	9.25382176036281	3.67097302894182	0.0621734454413757	0.283709866238086
T_cytotoxic	ABCB7	0.576558689300036	6.79835387200743	3.63674575490212	0.0624330258137699	0.284640287802928
T_cytotoxic	EXOC6	0.658961369127665	7.36349194012824	3.64232777942391	0.0624771459202781	0.284640287802928
T_cytotoxic	MOB3A	0.563202214275051	8.8114062040618	3.6552907588956	0.06264244676351	0.285165615593824
T_cytotoxic	ZNF75A	0.636314225753399	7.66487037353357	3.63985561929789	0.0627252389269905	0.285314802902356
T_cytotoxic	APAF1	0.560915740234901	7.47093184272802	3.6316265926559	0.0629265554136559	0.285966809194524
T_cytotoxic	LPP	0.64866466165787	7.39994389957959	3.62856611097232	0.0629769744721281	0.285966809194524
T_cytotoxic	ACSL5	0.604676474303328	7.95180449282049	3.63436376448777	0.0630674042919424	0.285966809194524
T_cytotoxic	HDAC7	0.614786159392347	8.36003592878902	3.63415453737195	0.0632428409605998	0.285966809194524
T_cytotoxic	ARL2	-0.636920977511178	6.44612479295565	3.6130718141236	0.0633010122402567	0.285966809194524
T_cytotoxic	BCAS3	0.635158662904225	7.19776767744433	3.61605996773437	0.0633207878100455	0.285966809194524
T_cytotoxic	CENPC	0.548177949921271	7.28846661452118	3.61650612851228	0.063366460319967	0.285966809194524
T_cytotoxic	DYRK1A	0.621158958129178	8.17629551711783	3.62843671569753	0.063368730406582	0.285966809194524
T_cytotoxic	AMBRA1	0.605592811914214	7.54815508894758	3.6189610516801	0.0634023400992904	0.285966809194524
T_cytotoxic	ANGEL2	0.605126265081268	6.15337390885233	3.60401231688761	0.0634172076756465	0.285966809194524
T_cytotoxic	MTHFR	0.58439665966729	6.93479041036311	3.6100675339768	0.0634200584907211	0.285966809194524
T_cytotoxic	ECH1	-0.610791601185681	8.32956568084035	3.63048592906202	0.0634799339317587	0.286010697588271
T_cytotoxic	ZNF507	0.737462996715023	7.30718870333346	3.60815235383985	0.06362723370715	0.286448098710011
T_cytotoxic	PRKACB	0.560369182490246	8.29060177585694	3.62064515018861	0.063697968498205	0.286509426401816
T_cytotoxic	TRAPPC1	-0.695686626220882	6.81368072977258	3.60534115766777	0.0637413152356073	0.286509426401816
T_cytotoxic	SYVN1	-0.720403487329734	6.27230973230658	3.59662725145159	0.0638329850692707	0.286601814455018
T_cytotoxic	LPCAT1	0.585868693548186	8.69562805217408	3.619474137989	0.0638623608296508	0.286601814455018
T_cytotoxic	PTPN1	-0.570939186702047	8.70125797439424	3.61876025543321	0.0639650641082251	0.286837048485311
T_cytotoxic	FBXO7	0.617282382820416	8.24196271108948	3.60981108556301	0.0640527892687119	0.287004799676931
T_cytotoxic	PRPF39	0.595972512168347	7.68470955327595	3.58119194720308	0.064820820339351	0.29021817834824
T_cytotoxic	SMCHD1	0.668312097266137	9.4901622899201	3.59089508372721	0.0649978068121352	0.29078234514229
T_cytotoxic	FXYD5	-0.613869990315932	9.78052641469823	3.58811835911775	0.0651282942712315	0.291137766867637
T_cytotoxic	CCDC47	0.567426538162846	7.15651611633521	3.56051909854621	0.0653008836452355	0.291680689359767
T_cytotoxic	TMEM154	0.632732238482168	6.38920278487008	3.55058226952524	0.0653805988685081	0.291697669350323
T_cytotoxic	CERS2	0.66270272432525	7.45860761819204	3.56123038266708	0.0654069633764137	0.291697669350323
T_cytotoxic	PPIL2	-0.620953328048112	7.10130917502825	3.56048970407833	0.0655123199425182	0.291719740885113
T_cytotoxic	CD247	0.65539936821482	8.5811457231195	3.57170012506795	0.0655288670771894	0.291719740885113
T_cytotoxic	CLIC5	-0.767503440186211	7.40490548364636	3.56323627794405	0.0655653414822431	0.291719740885113
T_cytotoxic	CELF1	0.542129835652524	8.83053167762538	3.56469029626565	0.0658588663938717	0.292696261100473
T_cytotoxic	LEO1	0.59326772685164	6.70308487220418	3.53932428027851	0.0658874472743702	0.292696261100473
T_cytotoxic	TPRKB	0.647460682459473	6.27603094063608	3.53224989137104	0.0660338081746972	0.293118164847061
T_cytotoxic	MED8	0.653731546830452	6.45731516089971	3.51833525422244	0.0665880861232916	0.29534871170082
T_cytotoxic	PRMT1	-0.600591556001806	6.13983232045362	3.51735472718642	0.0666689256345171	0.295477507241092
T_cytotoxic	PYGB	-0.552501478349197	7.34234964223929	3.52657010943784	0.0668712564237361	0.296144135590831
T_cytotoxic	NCOR1	0.548143063077107	8.87586348032882	3.53397517158108	0.066997511790769	0.29621604076713
T_cytotoxic	MED28	0.541593406861136	7.87988433701951	3.52392598305821	0.067030319811072	0.29621604076713
T_cytotoxic	CYLD	0.574536392259625	8.70493053332082	3.53167663811882	0.0670432869267821	0.29621604076713
T_cytotoxic	VPS4A	0.59861937149463	7.83251688292422	3.51924204212214	0.0671695218423444	0.296544080951031
T_cytotoxic	ZNF44	0.685933138270508	6.45337633397413	3.50007446215627	0.0672697907692249	0.29662270408735
T_cytotoxic	TCAF1	-0.693700929334702	5.90924718039945	3.49785696559152	0.0673476036166769	0.29662270408735
T_cytotoxic	ARHGEF18	0.572601831584914	7.46508618320975	3.50839038905291	0.0673929780799642	0.29662270408735
T_cytotoxic	SP140L	0.597107610544457	8.15638878909575	3.51725316707632	0.0673953409006321	0.29662270408735
T_cytotoxic	RIPOR2	0.563935531741176	8.41951418689613	3.51465801758905	0.0675997057163921	0.296976499053753
T_cytotoxic	LBHD1	-0.725447047845516	6.22354197201153	3.49269167554149	0.0676463051379805	0.296976499053753
T_cytotoxic	PRCC	-0.681982702898454	6.06486050935609	3.49011659349284	0.067678821367952	0.296976499053753
T_cytotoxic	PSMD12	-0.76068634604509	6.37377099827545	3.49319696801311	0.0676839847072017	0.296976499053753
T_cytotoxic	CPOX	-0.661679008504343	6.28334331287186	3.48749089184829	0.0678495526426218	0.297474133953509
T_cytotoxic	TMEM260	0.588701692548732	6.66157474225845	3.48427822463029	0.0679395584526586	0.297639970364028
T_cytotoxic	RABGGTB	0.69187676303548	8.15813826365565	3.49907285604431	0.0680626900771449	0.297822718131921
T_cytotoxic	ERF	-0.716755947945322	6.77061743673846	3.48703687164998	0.0680856985350675	0.297822718131921
T_cytotoxic	CPEB4	-0.677613259909643	6.393253589856	3.47715928771339	0.0682864331388202	0.298471888600636
T_cytotoxic	COG8	0.613217680798801	6.35017069104431	3.46971755179163	0.0684128696200034	0.298541058173038
T_cytotoxic	KMT5B	0.532258894340279	8.01985153281527	3.48826884245531	0.0684440439204163	0.298541058173038
T_cytotoxic	NME7	-0.624239922743638	6.04969513650336	3.46955890012792	0.0684592749106475	0.298541058173038
T_cytotoxic	COX15	0.680572133296851	6.30897519369494	3.46064924140015	0.0687498581314955	0.299037262276853
T_cytotoxic	COX7A2L	-0.737980740075045	6.98633484227822	3.4717061802529	0.0687695777060578	0.299037262276853
T_cytotoxic	ARHGDIA	-0.587742523448029	8.16425020320261	3.48353506462105	0.0688188368703057	0.299037262276853
T_cytotoxic	FBH1	0.542686896274137	7.26505009302485	3.46623435999044	0.0689003409743	0.299037262276853
T_cytotoxic	PLEKHN1	-0.821391230815654	5.96808406464974	3.4579511555667	0.0689047896126942	0.299037262276853
T_cytotoxic	PRMT2	-0.624866007377567	8.4853244569982	3.48316822319417	0.0689129052165805	0.299037262276853
T_cytotoxic	SELL	0.90034697565041	8.10299153683791	3.47435396862643	0.0689400420571637	0.299037262276853
T_cytotoxic	TMEM165	0.60568528378698	7.32819681521885	3.46219592252868	0.0690740557907814	0.299390892272506
T_cytotoxic	ABHD13	0.686323939653974	6.16060672817999	3.44731653815199	0.0692461038195984	0.299908713885337
T_cytotoxic	MBNL1	-0.600624159600687	9.23901079933038	3.47504883890879	0.0693153551241366	0.299980869217052
T_cytotoxic	WIPF2	0.525261581220926	7.80399875198431	3.46058878378415	0.0694085914470317	0.30015663806965
T_cytotoxic	ZCCHC2	0.769089259124712	7.19053523880672	3.44818457422135	0.0695149254454712	0.300388738440127
T_cytotoxic	B3GAT3	-0.664282877483502	6.92543969417971	3.44558055485461	0.0697658062716091	0.301244632076653
T_cytotoxic	NPRL2	-0.653203719333253	6.57207361851481	3.43671913261304	0.0699318288074054	0.301733094945114
T_cytotoxic	ATXN1L	-0.617589312886509	6.82298425871636	3.43730931135427	0.0700104043290356	0.301767025842586
T_cytotoxic	FBXO22	0.579099800567152	6.41629363567559	3.42830878367722	0.070045501790951	0.301767025842586
T_cytotoxic	VPS28	-0.630543552051465	7.76732228277295	3.44312247045799	0.0702581114178701	0.302454541530212
T_cytotoxic	AEBP2	0.530940610669462	8.29360660396718	3.44187618624869	0.0703533018405732	0.302635922849645
T_cytotoxic	USP9X	0.561508021997116	8.30630024036136	3.43965496831148	0.0704407176335087	0.302783612194072
T_cytotoxic	POLE3	-0.558905223959119	6.68598398307665	3.41579480186195	0.0707942085849392	0.303744376239131
T_cytotoxic	TBC1D2B	0.526259846887291	9.23213116817612	3.43521083977589	0.0708364333049443	0.303744376239131
T_cytotoxic	LPIN2	0.544383266479558	7.78906061259098	3.42226397653807	0.0709018937486486	0.303744376239131
T_cytotoxic	WDR37	0.584865460664149	7.85790040833518	3.42213088832044	0.0709349842309685	0.303744376239131
T_cytotoxic	ZNF451	0.629625951374194	6.60007072039936	3.40661721120671	0.0709517727308449	0.303744376239131
T_cytotoxic	HDAC10	-0.602223703443991	7.22030188274174	3.418138601304	0.0709837400993622	0.303744376239131
T_cytotoxic	MTO1	0.556090582340686	7.93378699715639	3.42018159824025	0.0710517380578164	0.303803520120437
T_cytotoxic	TNRC6A	-0.580238744913437	7.01276093054312	3.41238035159589	0.0711040847406702	0.303803520120437
T_cytotoxic	SERBP1	-0.618675490886161	6.96884921954264	3.40790861500012	0.0712510495706444	0.304203582897422
T_cytotoxic	PBX4	-0.685598562323382	8.02228635691965	3.4164228560579	0.0714095994316529	0.304509163496719
T_cytotoxic	RBM42	-0.594577045502006	6.39823378262948	3.39702193871043	0.0714293935411309	0.304509163496719
T_cytotoxic	HSP90B1	0.661808049112727	6.77345438957811	3.39301297952719	0.0715499675612927	0.30478860743446
T_cytotoxic	CYP20A1	0.61723109407191	7.22948288345104	3.3963678481882	0.0716226750179341	0.30478860743446
T_cytotoxic	SP140	0.527005594620757	8.64443425811581	3.41186747490005	0.0716552458922881	0.30478860743446
T_cytotoxic	PCNX3	-0.587513618365973	7.61643688620063	3.40113115115791	0.0718607581173097	0.304985651785874
T_cytotoxic	ASAP1	0.549894020655161	7.57716235033349	3.39440741961282	0.0719016773214784	0.304985651785874
T_cytotoxic	PRPF40A	0.548490648684333	8.13092824836185	3.40057762215971	0.0719290997740105	0.304985651785874
T_cytotoxic	HENMT1	-0.668126761482286	6.24151950371631	3.38324616345872	0.0719337042470794	0.304985651785874
T_cytotoxic	CD5	0.659255078362132	8.92473685448384	3.4040379385569	0.072021453660254	0.304985651785874
T_cytotoxic	ZYG11B	0.678860186612092	6.43664479995044	3.37896438684287	0.0720223830567273	0.304985651785874
T_cytotoxic	MIS18BP1	0.647205023851753	6.84413039176844	3.37606636519358	0.0722688775439228	0.305678077376769
T_cytotoxic	SDCBP	-0.727431414429368	6.27501107118368	3.37481321643401	0.072293079660109	0.305678077376769
T_cytotoxic	RREB1	-0.684472758663237	6.85218759636235	3.37356373630415	0.0726170594614364	0.306702622626881
T_cytotoxic	MXRA7	-0.747037830878256	7.01931828486088	3.37490796040108	0.0726429248192351	0.306702622626881
T_cytotoxic	PPP1R37	-0.705673824420193	6.27097600869222	3.36457789118307	0.0727281266777089	0.306835232669861
T_cytotoxic	JAK3	0.532418849601635	8.87572355261821	3.381348069228	0.0729421047532679	0.307348936669383
T_cytotoxic	ZNF33B	0.772336217381967	6.57376778341576	3.35613960455196	0.0729805981970912	0.307348936669383
T_cytotoxic	MAF1	-0.634371933188634	7.74457585629119	3.37415680137241	0.0730115373750025	0.307348936669383
T_cytotoxic	ATP2C1	0.534114017280838	7.44486017739826	3.36341314885426	0.073100545951242	0.307413252286589
T_cytotoxic	SELENOT	-0.577065834144377	6.76927300478385	3.35914662843156	0.0731346043746321	0.307413252286589
T_cytotoxic	AC119396.1	0.622490903389902	6.37985061552897	3.34768656239479	0.0733009951241585	0.307885770388955
T_cytotoxic	RNF167	0.494805678371613	7.56052917942706	3.34616883964887	0.0738883224803973	0.310124349836781
T_cytotoxic	UXS1	-0.531451704227432	7.2324097017186	3.34288194211074	0.0740477613308463	0.310132583097897
T_cytotoxic	CDC26	-0.643702556238094	6.15418884210045	3.33057669073775	0.0740840990254055	0.310132583097897
T_cytotoxic	CHST11	-0.705605463249963	9.77516113216301	3.35591551888577	0.0740972327722366	0.310132583097897
T_cytotoxic	CLCN3	0.584665557265795	6.24533062074979	3.32669964426118	0.074155569483112	0.310132583097897
T_cytotoxic	ARRDC2	-0.673374711659462	7.36542495300006	3.3422584183738	0.0741621394364536	0.310132583097897
T_cytotoxic	ABCF3	-0.60091694023049	7.04316594962373	3.33630282329967	0.0742384293018203	0.310151936753337
T_cytotoxic	ELP4	0.592989788652974	6.44291656314375	3.3244222624124	0.0742933933499701	0.310151936753337
T_cytotoxic	PIK3AP1	-0.604468444005525	6.61432077114952	3.328483827681	0.0743477554375873	0.310151936753337
T_cytotoxic	ZBTB6	0.730777725471047	6.40830339633947	3.32121134145369	0.0744066828737877	0.310151936753337
T_cytotoxic	ZSWIM8	-0.611172528465453	7.62241065169975	3.3384558109037	0.0744386397993194	0.310151936753337
T_cytotoxic	ANKRD49	0.573002431523943	7.42254869876855	3.32670375673581	0.0746116741798901	0.310645977753353
T_cytotoxic	PKD2	-0.575316882859973	6.72491322934699	3.31986349675383	0.0747628541391703	0.310803607074569
T_cytotoxic	PIM1	-0.556545911204549	8.50789872015634	3.33601182523807	0.0748186790828308	0.310803607074569
T_cytotoxic	IL7R	-0.893978840270038	11.468232293456	3.33740457387502	0.0748612795989191	0.310803607074569
T_cytotoxic	HELZ	0.585131775724226	8.30363478817833	3.33075742945445	0.0748674888009219	0.310803607074569
T_cytotoxic	SRPK2	0.548530995898661	7.39037697055296	3.31178510495244	0.0752296107923105	0.311594999766959
T_cytotoxic	TULP4	0.558656278949186	6.74658238675342	3.30403250320143	0.0752570642763145	0.311594999766959
T_cytotoxic	PLCB2	0.572420918322496	8.97604860146354	3.32587131775299	0.0752603817020673	0.311594999766959
T_cytotoxic	METRNL	-0.828985521378988	8.99752203926758	3.32585868805233	0.0753235369717615	0.311594999766959
T_cytotoxic	RBM12B	0.570294745106452	6.69314194420269	3.30177350549204	0.0753312595860161	0.311594999766959
T_cytotoxic	MAPKAPK5	-0.597540234025702	6.99971214470906	3.30472216754312	0.0755471753156515	0.312128132735913
T_cytotoxic	SH3TC1	0.670536362275504	6.58524946037251	3.29511365355902	0.0755695917440912	0.312128132735913
T_cytotoxic	YIPF5	0.723023605708562	6.4954101472004	3.28974540031678	0.0757675858328238	0.312719471483667
T_cytotoxic	BRD7	0.585911350118627	7.60366357827194	3.29716717708677	0.0759600813725257	0.313117228296998
T_cytotoxic	GMPPA	-0.756235623376148	6.1706477331338	3.28567929882523	0.076020396176489	0.313117228296998
T_cytotoxic	ABCA7	0.619487001558306	8.34339960807204	3.30363546546146	0.0760286397600529	0.313117228296998
T_cytotoxic	ANXA7	-0.526792942836593	7.0830098212802	3.28906457056413	0.0762523135224954	0.313511223204263
T_cytotoxic	TMBIM4	0.630796048134584	7.77204699940342	3.29143073132094	0.0762870401839953	0.313511223204263
T_cytotoxic	DPP9	-0.582535060826577	7.67819052479372	3.29527760728089	0.0762891966703221	0.313511223204263
T_cytotoxic	HARS	-0.586343628642204	6.55133345961658	3.28016981125142	0.0763759504185494	0.313641771913179
T_cytotoxic	SYTL3	-0.858224076150415	9.3163840105509	3.29796390814045	0.0765316375221091	0.313833834282955
T_cytotoxic	FPGS	-0.620321063656388	7.40535781269174	3.28670065238058	0.0765327600784695	0.313833834282955
T_cytotoxic	NELFB	-0.581709805955395	6.47909868710278	3.27336429500395	0.0766470882557716	0.314076861645777
T_cytotoxic	NAP1L4	-0.642517349351763	9.29098627731998	3.28817121147434	0.0769509615736421	0.314936597534705
T_cytotoxic	AMD1	-0.617153906130044	6.24787903275188	3.26112769721123	0.0770935007329944	0.314936597534705
T_cytotoxic	PSMC6	0.578702376525923	6.28384321710946	3.25785421379233	0.0771260309581629	0.314936597534705
T_cytotoxic	WDTC1	0.480911429235241	7.71600411088731	3.26985406834005	0.0772297258812176	0.314936597534705
T_cytotoxic	HUWE1	-0.561621665762535	7.54490264897994	3.2716395900981	0.0772482342385318	0.314936597534705
T_cytotoxic	RAB18	0.557075124906186	7.11080495040616	3.26084043621125	0.0772841627159837	0.314936597534705
T_cytotoxic	RXRA	-0.74291351594589	6.70403585393194	3.26158418259569	0.0772937994116383	0.314936597534705
T_cytotoxic	PPIAL4G	0.881567286289632	6.69617365096497	3.2553407670207	0.0773014047530882	0.314936597534705
T_cytotoxic	YIPF3	0.498696022383822	7.2989274968927	3.26180257740723	0.07735381717148	0.314936597534705
T_cytotoxic	PPP1R8	-0.608946424932269	6.52860993041271	3.24185094573583	0.0780526694387512	0.317555225733692
T_cytotoxic	TOMM7	-0.932605290523374	8.25884613986024	3.25833245897242	0.0781134978879802	0.317576188134739
T_cytotoxic	NPAT	0.616381068954619	6.47441591284646	3.23104457587185	0.0783547830495462	0.318272553685324
T_cytotoxic	TM9SF4	-0.571357779638879	6.42417422786362	3.23132465053626	0.0784747016103798	0.318272553685324
T_cytotoxic	FBXO33	-0.647567958183958	6.29025287844185	3.22991444801045	0.0784992248612309	0.318272553685324
T_cytotoxic	ZRSR2	0.65129302206818	6.23974852380667	3.22647992455714	0.0785079738841603	0.318272553685324
T_cytotoxic	TMEM168	0.714093984880721	7.39935895366705	3.23142593053766	0.0786995601734019	0.318822650020657
T_cytotoxic	TOX4	0.612652409295296	7.35671002982855	3.22722194747061	0.0788915622028034	0.319373648548467
T_cytotoxic	SKIL	0.609136010920616	7.00177301338522	3.21908066482344	0.0790797257538922	0.319908337376029
T_cytotoxic	LSM14A	0.541495665041121	7.45244637032134	3.22161330822094	0.0792132384795285	0.320221341096549
T_cytotoxic	NFKBIZ	-0.664684126498737	8.20090073068247	3.22764771759042	0.0794621440432568	0.320898915867719
T_cytotoxic	HNRNPC	-0.516115870574745	7.67841072164761	3.22228305844209	0.0794933674826591	0.320898915867719
T_cytotoxic	PLAC8	-0.740816451106294	5.87016923680694	3.20202027146109	0.0796366074084657	0.321249793958903
T_cytotoxic	YTHDF2	0.586843158528931	7.15596205980558	3.20488614209094	0.0798031109613111	0.321578692145651
T_cytotoxic	PLEKHF1	0.638036310248484	7.35657968464609	3.20635162105462	0.0798308955256384	0.321578692145651
T_cytotoxic	DNTTIP2	0.600942807711529	7.22063487209358	3.20338681281632	0.079901378115481	0.321635469845239
T_cytotoxic	ENC1	0.823228669021028	6.83255967886381	3.19686188494111	0.079972889078292	0.321696304162608
T_cytotoxic	PARP15	0.501514972681386	8.14489726779091	3.21072453957089	0.080065117983038	0.321840333315891
T_cytotoxic	CHURC1	0.540502589206982	7.99072059208843	3.20712931916039	0.080151451991562	0.321960480394274
T_cytotoxic	SLC39A13	-0.64832572303427	6.20922919956623	3.18952162739839	0.0803051010754818	0.322350666104538
T_cytotoxic	CCDC88C	0.576128827327652	9.60151668441548	3.20843870126609	0.0804825651885383	0.322664510640875
T_cytotoxic	MLF2	-0.566966693413979	7.09348390017128	3.1939684782032	0.0804984900276226	0.322664510640875
T_cytotoxic	NEMP2	0.551822956345515	6.64053853060649	3.18392136922628	0.0805529914362915	0.322664510640875
T_cytotoxic	CHMP1B	-0.537648624096442	7.87632257975408	3.19838213194136	0.080668559187598	0.322900674811269
T_cytotoxic	RALBP1	-0.646779459106285	6.4235627413838	3.18046054376924	0.0807886894653026	0.32315475786121
T_cytotoxic	KBTBD2	0.573944768098339	7.38911971447715	3.18121348272824	0.0810123089266956	0.323822151449104
T_cytotoxic	TTC27	0.484518561278892	6.88117175893638	3.17436774637555	0.0810989542378524	0.323941481073327
T_cytotoxic	SUPT3H	0.548973165188171	6.94089228183983	3.17309216778711	0.0811716706274101	0.324005044967633
T_cytotoxic	ABCA5	0.559789069224854	7.54243984861285	3.17510139208862	0.08138432346654	0.324522535798418
T_cytotoxic	EIF4H	0.497470610803389	8.10230068035123	3.18058842726935	0.0814282610737457	0.324522535798418
T_cytotoxic	LTA4H	-0.514656238130348	6.66248909853934	3.16740413128285	0.0814919690799727	0.324522535798418
T_cytotoxic	CCDC93	0.595200535065442	6.9701876453428	3.16548515322131	0.0815288909185017	0.324522535798418
T_cytotoxic	STUB1	-0.557297468370486	7.75072344632975	3.17721308269239	0.081595587839671	0.324561529314842
T_cytotoxic	PLCD1	-0.612026008909779	6.34176108815461	3.15964644507161	0.0817390986485976	0.324905796997631
T_cytotoxic	ZNF573	0.555476900607865	6.43083865867793	3.15523977288004	0.0818243201043444	0.325018051445112
T_cytotoxic	RAB3GAP2	0.565406724533358	7.01818552481824	3.15658258077986	0.081971922411071	0.325346772303628
T_cytotoxic	CD37	-0.494681526901287	9.26263494991972	3.17331084261348	0.0820991960199465	0.325346772303628
T_cytotoxic	PPP5C	-0.577959443733424	6.52520900501623	3.15319024241356	0.0821136917677407	0.325346772303628
T_cytotoxic	WDR18	-0.55297305816001	6.32238656019474	3.15078130568345	0.0821352300345765	0.325346772303628
T_cytotoxic	RBBP6	0.585749010955609	7.61631645948879	3.15600017201764	0.0823115895472901	0.325819088672965
T_cytotoxic	TLN1	-0.600219227182648	7.94578020618347	3.15959378346516	0.0824854338001532	0.326280800552062
T_cytotoxic	NAT10	-0.590623046159139	6.53807046739824	3.14015394335896	0.0827333497080544	0.326778514151424
T_cytotoxic	ZC3H8	0.635830497739084	6.35668881428693	3.13447933655389	0.0827799547493128	0.326778514151424
T_cytotoxic	CFAP298	0.595172083270424	7.03956241037534	3.13899089417416	0.0828076443691106	0.326778514151424
T_cytotoxic	ORC2	0.474591590513758	7.00460445609806	3.13826070458631	0.0828539415538462	0.326778514151424
T_cytotoxic	NOC3L	0.608446130628052	6.2540697737248	3.13164023036282	0.0828977051152017	0.326778514151424
T_cytotoxic	ABTB1	-0.637951093030665	7.89500869460686	3.14568240622049	0.0831401884609031	0.327464097830556
T_cytotoxic	GPI	-0.577786908907765	6.2644093871705	3.12813002845821	0.0831864442069559	0.327464097830556
T_cytotoxic	RXRB	-0.621819368439566	7.06280891251925	3.13427802846497	0.0832829136538493	0.327617751366591
T_cytotoxic	SCFD1	0.562811733919651	7.11640225634497	3.1267688553345	0.0834320094181975	0.327978071482701
T_cytotoxic	TUT7	0.59151007163785	9.54400098663833	3.14220915693987	0.0835540800398952	0.328231730404657
T_cytotoxic	MBNL2	-0.558860434260306	6.70501645692131	3.1220364443559	0.0836669776244155	0.328449029848359
T_cytotoxic	TRIB2	0.62299971994242	8.11458305987369	3.12484971373608	0.0840348780967961	0.329625307155548
T_cytotoxic	ZNF561	0.586531516417214	6.5498995406408	3.10847654484329	0.0840821917796848	0.329625307155548
T_cytotoxic	RRP1	-0.630365265486279	6.3095972050103	3.10185257208409	0.0844849393312905	0.330802791688612
T_cytotoxic	PKM	-0.675621648062201	6.34832283158014	3.10073644354225	0.0845450305630361	0.330802791688612
T_cytotoxic	TOB1	-0.789814911934909	9.42312476091587	3.12142644356801	0.0845625298626851	0.330802791688612
T_cytotoxic	NPHP3	-0.649477863659179	7.46550733600741	3.10930049188082	0.0846937866498817	0.330802791688612
T_cytotoxic	KMT2C	0.528329409211374	9.11314977913305	3.11689548195144	0.0847197916858	0.330802791688612
T_cytotoxic	PARVG	-0.70009331971863	9.37706311499418	3.11638225383071	0.08480365180595	0.330802791688612
T_cytotoxic	CDKAL1	0.472266021059775	8.02671934953284	3.10852440332382	0.0848122435590663	0.330802791688612
T_cytotoxic	AP5M1	0.639194842211683	6.87566796307304	3.09438639037584	0.0848727698642886	0.330802791688612
T_cytotoxic	PARL	0.577096119640342	6.40359908734174	3.08974216838581	0.0849545652396441	0.330802791688612
T_cytotoxic	FCRL6	0.592881541986294	8.2841823938908	3.10727046373775	0.0849624982159566	0.330802791688612
T_cytotoxic	MAPK13	-0.581158153119032	6.96837800536364	3.0957330081207	0.0850772101681624	0.33102229394809
T_cytotoxic	NR2C1	0.610181829164086	6.18233800306352	3.08514430290438	0.085134941308178	0.33102229394809
T_cytotoxic	BPTF	0.487181451560314	8.63953515919982	3.09419021808422	0.085728467430931	0.332911759438368
T_cytotoxic	CEP97	0.622512931356557	6.3011421993219	3.07328262379423	0.0857376182705055	0.332911759438368
T_cytotoxic	EMC7	0.6402181840312	7.50565957736411	3.07826531695565	0.0859773166800505	0.333249343213779
T_cytotoxic	GPR89B	0.594917475432164	6.33384486472807	3.06789658589047	0.0860140384307828	0.333249343213779
T_cytotoxic	DMTF1	0.498442832774399	8.66913190114166	3.08807468734789	0.0860351301440709	0.333249343213779
T_cytotoxic	STXBP5	0.52689138320235	7.81554130888725	3.08060689993138	0.0860582543046803	0.333249343213779
T_cytotoxic	BRD3	-0.537442010003739	6.72950345210439	3.07044891607855	0.0861888568290124	0.333528656277264
T_cytotoxic	RETREG3	0.586521488646292	7.37007828412651	3.07120997233772	0.0862656413804706	0.333599470124884
T_cytotoxic	CRY1	-0.587148169299417	6.3444878185246	3.06365019905026	0.0863617881186612	0.333675512189565
T_cytotoxic	IRAK1	-0.603950728467875	7.65271167564187	3.07607215626687	0.0864023021570805	0.333675512189565
T_cytotoxic	GTPBP1	0.574261173538678	8.03502226075798	3.07296103516898	0.0865396562451945	0.333979837092415
T_cytotoxic	SH2D3A	-0.708855518261624	6.98661024211262	3.0648858649482	0.0866481708109673	0.334172526237835
T_cytotoxic	ALG2	0.565381435456523	6.21325139669798	3.05091709103216	0.0868421108166525	0.334694189255531
T_cytotoxic	TERF2IP	-0.550321133607091	8.46756689121833	3.06158857226803	0.087380173465539	0.336377119865646
T_cytotoxic	TNFRSF25	0.562481617782405	7.61993471215463	3.05118310633301	0.0874117118697744	0.336377119865646
T_cytotoxic	LNPK	0.639991247938012	6.65219272016429	3.04073293386664	0.0874556922792345	0.336377119865646
T_cytotoxic	TBX21	-0.560473241154161	7.74994805473311	3.05251030352531	0.0876044262271108	0.336722134231428
T_cytotoxic	DCTD	0.544461546738671	7.5555797974596	3.04482370151038	0.0876958672591942	0.336735037488175
T_cytotoxic	MYEF2	0.53565185946909	6.5186748869408	3.03474315341324	0.0877319684432315	0.336735037488175
T_cytotoxic	TXNDC11	0.464867743746073	8.0565346593224	3.04846270284209	0.0877908552033411	0.336735037488175
T_cytotoxic	TTLL5	0.562211152696205	7.38318885237882	3.03997046621053	0.0878439228230021	0.336735037488175
T_cytotoxic	NCSTN	0.506513751494817	7.28656841121439	3.03722302567074	0.0879427344731911	0.336848285225806
T_cytotoxic	LDLRAD4	0.563116139420231	6.62612966428892	3.02950476726604	0.0880251314812597	0.336848285225806
T_cytotoxic	ZNF484	0.610436060203668	6.45990421577765	3.02796805396235	0.088050629956465	0.336848285225806
T_cytotoxic	CNEP1R1	0.651451717541895	6.2983914068339	3.02594704118754	0.0881124604387052	0.336858897012315
T_cytotoxic	C6orf120	0.516599456273637	6.90523905204902	3.02816715228398	0.0882138679016123	0.336970107221931
T_cytotoxic	TNIP3	0.635669362997485	6.86660498392676	3.0264547637879	0.0882597019967681	0.336970107221931
T_cytotoxic	ZNF32	0.656554561103697	6.17890959566212	3.01992960925627	0.0884020846760857	0.337287953841065
T_cytotoxic	CALM3	-0.552005034043357	7.59902949836895	3.0338365737462	0.0884775051897425	0.33735005989458
T_cytotoxic	SYNGAP1	-0.515191406703322	7.64359227258531	3.03313155857768	0.088536996847511	0.337351389457717
T_cytotoxic	TMEM41B	0.538891067254713	7.55814227436209	3.02578165775023	0.0886691107916434	0.337629244296084
T_cytotoxic	CNOT11	0.541311273305016	7.96657798487061	3.02665803730001	0.0888370457406511	0.337968102559333
T_cytotoxic	IL18R1	-0.694980351627166	6.50823546869781	3.0155129156782	0.0888766048104839	0.337968102559333
T_cytotoxic	API5	-0.57663963289106	7.39457743644726	3.02127199496398	0.0890226766179475	0.338298032930561
T_cytotoxic	MAPKBP1	-0.684050935084388	6.28155775219691	3.00754122811197	0.0892084319629962	0.338778226309541
T_cytotoxic	RNF7	0.641008106766323	7.82903553346591	3.0025313493062	0.0899855602031108	0.341134178918682
T_cytotoxic	TENT4A	-0.659407539687568	7.76827325815206	3.00460936644606	0.0900822203778924	0.341134178918682
T_cytotoxic	IRF3	-0.568839674497156	8.81674330147029	3.00934122839731	0.0900954537193516	0.341134178918682
T_cytotoxic	CRBN	0.585831700206868	7.5792036427498	2.99795517133754	0.090101513664703	0.341134178918682
T_cytotoxic	USP24	0.519856263527351	8.14848260027252	3.00254495455881	0.0901653935129777	0.341134178918682
T_cytotoxic	RNH1	-0.574947769887869	7.59735221978852	3.00073179820753	0.0901876475822884	0.341134178918682
T_cytotoxic	ELF2	0.525457059214556	6.75719032889549	2.98280034636803	0.090493721953322	0.341908323195131
T_cytotoxic	CCSER2	0.630920307099487	9.24317709086454	3.00133784468316	0.0905121963577575	0.341908323195131
T_cytotoxic	CCDC9	-0.626581250994631	7.96172523151784	2.99527518700957	0.0906301170937143	0.341953541757714
T_cytotoxic	TMX4	-0.62302035544333	8.03086290479538	2.99519846155209	0.0906440664687348	0.341953541757714
T_cytotoxic	MAPK1IP1L	0.716328398222459	7.74163816944833	2.98535782679245	0.0908144929755418	0.342021890064668
T_cytotoxic	PIAS1	-0.528318568701688	6.9252374877673	2.98088948120296	0.0908629549318245	0.342021890064668
T_cytotoxic	CHMP7	0.574825410580982	7.90085047402704	2.98485249873032	0.0909623521635606	0.342021890064668
T_cytotoxic	DGKA	0.532256956429817	9.67826474209894	2.99348122474693	0.0909645970053292	0.342021890064668
T_cytotoxic	TTC37	0.511898054663912	7.58921234573562	2.98127109823217	0.0909965101297259	0.342021890064668
T_cytotoxic	DCAF10	0.62373631591903	6.30645388620942	2.96991060938931	0.0910288115958713	0.342021890064668
T_cytotoxic	PRNP	-0.629396393956646	7.34645326446114	2.98108970358249	0.091081916375917	0.342021890064668
T_cytotoxic	RSF1	0.526221003402094	7.2859782219349	2.97233578883356	0.0912953065204334	0.342463565506838
T_cytotoxic	SAMD3	0.539954661867896	9.39008599127064	2.98614419330508	0.0913264737260763	0.342463565506838
T_cytotoxic	MAPK8	-0.56885050623981	6.2757898041435	2.96547869588808	0.0913796540500365	0.342463565506838
T_cytotoxic	PMVK	-0.543861535456967	6.48537619630488	2.96520906033655	0.0914827217601956	0.342498443766297
T_cytotoxic	RNF19B	0.57320551162889	6.82493249556047	2.96288699562168	0.0915640168092688	0.342498443766297
T_cytotoxic	TSTA3	0.476461170242695	6.71870329053197	2.96206283464898	0.0915831915259892	0.342498443766297
T_cytotoxic	OSBPL7	-0.741527549444362	6.98330696345382	2.96783774168756	0.0916291418631433	0.342498443766297
T_cytotoxic	ABCD2	0.600598946093082	7.49132921743538	2.96591153818152	0.0917292536369498	0.342648109197879
T_cytotoxic	VAV3	-0.572284843099841	7.06943423848924	2.96183811931411	0.0919528650492259	0.343075396166098
T_cytotoxic	DDX1	0.568533958298438	6.89395120865016	2.95573105859206	0.0919746533931168	0.343075396166098
T_cytotoxic	HDAC8	0.538074376631106	6.79227746259352	2.95414739991187	0.0920240806686762	0.343075396166098
T_cytotoxic	BCL7C	-0.659684286328438	6.65340436258212	2.95126714408072	0.0923092755758703	0.343913852308794
T_cytotoxic	OCIAD2	0.637145026256137	7.09387708797187	2.94847590655461	0.0924374779452216	0.344166693341739
T_cytotoxic	TSPAN17	-0.594617672130306	6.37748127155383	2.94046434795817	0.0927709445821412	0.345182953618091
T_cytotoxic	TMEM175	0.501027349058276	7.66564960450056	2.9416680230237	0.0931513833570984	0.346372549327829
T_cytotoxic	KRCC1	0.572256729312049	6.72587943919218	2.93054718266049	0.09326074569728	0.346387870366788
T_cytotoxic	CWF19L2	0.530215419056685	7.97547311673175	2.94218007755357	0.0932769580791352	0.346387870366788
T_cytotoxic	USP25	0.548908874194777	9.28051780150887	2.94412426167518	0.0935461243501478	0.347161413983892
T_cytotoxic	CEP78	0.530763552996484	6.63380715656999	2.92088659494669	0.093761854712609	0.347571017526431
T_cytotoxic	KIAA1671	0.582364830372922	6.43380612558711	2.91935720003081	0.0937783653529412	0.347571017526431
T_cytotoxic	NXPE3	0.59804696043357	6.61126358067458	2.91724268207758	0.0939422091820615	0.347952182580831
T_cytotoxic	CDC5L	0.520048798602435	7.34146295001589	2.9219608702625	0.094031656722041	0.348057475627853
T_cytotoxic	FLOT2	0.552305241672837	8.46020141128005	2.92942834403421	0.0941619152809111	0.348313595825108
T_cytotoxic	PEX13	0.579134957831825	7.08727137532378	2.91014828529417	0.0945334539270715	0.349461322877521
T_cytotoxic	NR4A3	-1.267501639267	6.08240524289192	2.9034104552117	0.0947769172101055	0.349895544990932
T_cytotoxic	FCHSD1	-0.631943429927614	6.85498890940291	2.90703626703312	0.0948173986866914	0.349895544990932
T_cytotoxic	VPS8	0.532873797312421	7.52510301517159	2.90920488000901	0.0948349425939659	0.349895544990932
T_cytotoxic	BCAS4	-0.53376200488125	6.46568023435635	2.90006407665318	0.0950015711864437	0.350095417931194
T_cytotoxic	HAUS3	0.498412676026222	7.46014773447701	2.9054257122735	0.095011870083711	0.350095417931194
T_cytotoxic	C19orf12	0.535838986228288	7.53264544812269	2.90254895219151	0.0952018019760797	0.350568804694357
T_cytotoxic	TGFBR1	0.597139724345133	7.8740203893054	2.90165321308366	0.095422614200459	0.351155220257689
T_cytotoxic	NRBP2	-0.630226972069728	6.97957119125617	2.89617468187706	0.0954909964856464	0.351180299132255
T_cytotoxic	SCAMP3	0.563330195079389	6.7346973171226	2.88867646700766	0.0955704777008056	0.351246137116878
T_cytotoxic	MTG1	-0.611354680177736	8.37113379920282	2.89810781318266	0.0959751404640918	0.352506246752852
T_cytotoxic	SNTB1	-0.528505758639949	6.87700082583791	2.87861937248076	0.0963964713100982	0.353825915284942
T_cytotoxic	RNF138	-0.527068632525878	7.27536765014006	2.87945612458973	0.0965796582818432	0.354270334945102
T_cytotoxic	STAT4	-0.605023060274272	9.49641691711741	2.88771393827634	0.0966835102473109	0.354397969953064
T_cytotoxic	RELL1	-0.543140983129	7.60150870823489	2.87928805378128	0.0967401791977567	0.354397969953064
T_cytotoxic	ZSWIM9	-0.661912098647136	6.64796826397757	2.86838936444072	0.0968573114260577	0.354397969953064
T_cytotoxic	ANXA6	0.558313316624093	9.46433979340633	2.88406922924953	0.0968629795155728	0.354397969953064
T_cytotoxic	HDAC4	0.526450122770291	7.01099027421177	2.86631187694871	0.0969534577335826	0.354422843016638
T_cytotoxic	ELOVL5	0.5512991581135	8.47303690897677	2.87828146321377	0.0969940494300443	0.354422843016638
T_cytotoxic	LMBR1	0.558883650543705	7.4969034075657	2.86105419870784	0.0974986252112991	0.355768170987047
T_cytotoxic	RUVBL1	0.52182289282044	6.69106610599289	2.85367327526269	0.0975362024399803	0.355768170987047
T_cytotoxic	MAP2K3	-0.546996578975861	7.74312850998089	2.86377807337275	0.0976843570682849	0.355768170987047
T_cytotoxic	NMRK1	0.542327123950046	8.10959613317267	2.86297387799694	0.0977171706487348	0.355768170987047
T_cytotoxic	RGCC	-0.689965821018022	8.61596828044656	2.86797977102459	0.0977179090957717	0.355768170987047
T_cytotoxic	DIPK2A	0.619761648482348	6.24223449900705	2.8478454128114	0.0977364523030686	0.355768170987047
T_cytotoxic	GPN1	-0.50462280197448	6.06638131412807	2.84695557805561	0.0978489095447312	0.355950369925476
T_cytotoxic	ARID2	0.509952166087448	7.73989600965794	2.85336917901084	0.0980885939708568	0.35659486297627
T_cytotoxic	ARPP19	-0.556038680297716	6.86653209169553	2.84484578137669	0.0983048618713901	0.356732032441314
T_cytotoxic	SELENOH	0.52368889192152	8.0083090871022	2.85126911629632	0.0983398646946489	0.356732032441314
T_cytotoxic	CAPZA1	0.545791725320601	6.91821969995159	2.83998742519749	0.0984069706843333	0.356732032441314
T_cytotoxic	UFM1	0.753605738772179	7.85569291967305	2.84753001085281	0.0984234210077239	0.356732032441314
T_cytotoxic	LUC7L3	-0.537716032846443	9.46134583045566	2.85656767961667	0.0984390285874172	0.356732032441314
T_cytotoxic	FBXO44	-0.716285755110966	7.2756117373125	2.84597549503964	0.0985123754640183	0.356739127316086
T_cytotoxic	SHPRH	0.503033265231788	7.19925150426555	2.83762499232457	0.0986952895084226	0.356739127316086
T_cytotoxic	NUP188	0.607172620656192	7.54229997111309	2.83894873276188	0.098778991325929	0.356739127316086
T_cytotoxic	SLC4A7	0.578355450655977	8.31108365600224	2.8447835248469	0.0988327231847804	0.356739127316086
T_cytotoxic	TRIM23	0.537448441864813	6.55710516737031	2.83026917659637	0.0988333004419485	0.356739127316086
T_cytotoxic	ORMDL1	0.507409661227135	8.29060238919701	2.84486342815366	0.0988356021011471	0.356739127316086
T_cytotoxic	AGPAT1	0.60354771592132	7.0401405435538	2.83259104884237	0.098878779853915	0.356739127316086
T_cytotoxic	PLEKHA2	-0.584433428939132	8.13058446149329	2.8429360707728	0.0990269103487366	0.35704772226877
T_cytotoxic	AGPS	0.515252638971373	7.62943951567984	2.83342692401488	0.0991716888297491	0.357343849074472
T_cytotoxic	CST7	0.673389335844243	9.69082127364125	2.83997985919434	0.0993813258707308	0.357873158312278
T_cytotoxic	PARP6	0.507849816160297	6.87341730077995	2.82183882318129	0.0994479312651423	0.357887066205913
T_cytotoxic	SYAP1	-0.660654845628074	7.96377064018308	2.83231997855544	0.0995894974039514	0.358170550562509
T_cytotoxic	ZNF609	-0.522328273453385	8.74664577054247	2.83203960003115	0.0997821332080301	0.358500714145316
T_cytotoxic	PPP3CC	0.502570381203238	7.94673620661832	2.82541606532406	0.0998070010628967	0.358500714145316
T_cytotoxic	RAD51B	0.511309781746225	7.52159786369948	2.81749784589784	0.100038877665929	0.359107462684997
T_cytotoxic	PHPT1	-0.513661481415095	7.24155144274557	2.81558541049452	0.100205555520746	0.359479552635432
T_cytotoxic	ZNF384	-0.503562740861631	7.22399686407861	2.81395503233845	0.100286109125873	0.359542405062211
T_cytotoxic	DAZAP2	-0.604532895396003	8.23294344892744	2.81806622325167	0.100490231260316	0.359867499426398
T_cytotoxic	ARF1	-0.702541666989872	7.52268288642504	2.81305938116645	0.100508540870289	0.359867499426398
T_cytotoxic	TTBK2	-0.633835936063352	6.01113204348124	2.80016943528544	0.100566308826526	0.359867499426398
T_cytotoxic	HSP90AB1	-0.601401468200123	7.150043351635	2.80752282672416	0.100629148244233	0.359867499426398
T_cytotoxic	UFC1	-0.578216867993173	7.13687742991602	2.80520304266336	0.100752594216917	0.359931394782009
T_cytotoxic	CYB5R4	0.4857691406921	7.5874452937228	2.80436177686901	0.100853604428098	0.359931394782009
T_cytotoxic	DEF6	-0.604160657374283	9.45697603459541	2.81241509836691	0.100993744575453	0.359931394782009
T_cytotoxic	NDEL1	0.497282688382444	7.7591875373765	2.80345783151091	0.100998394656074	0.359931394782009
T_cytotoxic	RASA1	-0.53986915594262	8.49984361517019	2.80944959979502	0.101055880950127	0.359931394782009
T_cytotoxic	SETDB2	0.556618282833079	7.31558682830052	2.79778057369291	0.101072760846797	0.359931394782009
T_cytotoxic	TAGLN2	-0.703256171316809	6.29932602206414	2.79231992928743	0.10112828688121	0.359931394782009
T_cytotoxic	PATL2	0.569459411206999	7.78772410230564	2.80090539287864	0.101151827811284	0.359931394782009
T_cytotoxic	AKAP1	-0.58453143515901	6.781394023627	2.79416827283054	0.101215433237579	0.359933186525653
T_cytotoxic	CRTC2	0.493889863548082	8.01452710834566	2.79814530485362	0.101444128420329	0.360319500947528
T_cytotoxic	WHRN	-0.676128979874599	7.92947966440888	2.80028295205632	0.101450406472954	0.360319500947528
T_cytotoxic	NFX1	0.496592556209088	7.85373650741151	2.78844882646392	0.101938327760016	0.361827144706367
T_cytotoxic	TEPSIN	-0.616386153192398	6.73661838267268	2.77971463583405	0.102076359459498	0.361867644800773
T_cytotoxic	ERCC6L2	0.521151155036525	7.34913670169226	2.78136074053117	0.102076620000779	0.361867644800773
T_cytotoxic	ZNF622	-0.621245035145134	6.70593796291369	2.77750034135065	0.102196955421132	0.362069213492009
T_cytotoxic	RSRC1	-0.559605997269336	6.36661779049435	2.77070454565083	0.102442846073888	0.362606752082167
T_cytotoxic	TRGC1	0.765258628305603	7.47309699553489	2.77484549695014	0.102475821240612	0.362606752082167
T_cytotoxic	ZDHHC2	-0.488402990734595	6.68006418300538	2.76837292839025	0.102704132416837	0.362974664103469
T_cytotoxic	CRYZL1	0.598842678205347	6.27441440909125	2.7635925287503	0.102707066595897	0.362974664103469
T_cytotoxic	MOV10	0.613169449086411	7.53121309967288	2.7709275088826	0.102788309838232	0.363036854066425
T_cytotoxic	RNF115	-0.591910914717273	8.30602412270457	2.77699704096076	0.102949187150727	0.36333023158435
T_cytotoxic	ARL15	0.53960115760564	7.26022032757025	2.76520248728397	0.102998770068705	0.36333023158435
T_cytotoxic	POLH	0.508915822524583	6.4838167087189	2.75643122549923	0.103201638273133	0.363618631560066
T_cytotoxic	PRKAB1	-0.532598465060527	6.78651829728161	2.76119095603716	0.103208023228567	0.363618631560066
T_cytotoxic	HELQ	0.495554419624722	7.08733262175968	2.7583383375116	0.103332172261196	0.363831302825839
T_cytotoxic	WWC3	0.525480515341403	7.53577494189271	2.7609036481868	0.103413274068112	0.363844090995169
T_cytotoxic	MAP3K1	0.520811988644379	7.43989416223798	2.75922024681329	0.10346337931174	0.363844090995169
T_cytotoxic	APEH	-0.55327548219999	7.39973221021854	2.75985557999108	0.103613563862729	0.363896126267419
T_cytotoxic	CIAO1	-0.582466150558058	7.11604255729126	2.75684907535778	0.103651035322233	0.363896126267419
T_cytotoxic	APBB1IP	0.510254120902041	9.50561932252593	2.7672098968384	0.103669566126325	0.363896126267419
T_cytotoxic	HELB	0.506644423702193	8.69583165913405	2.76385120043561	0.103745491819663	0.363906265997972
T_cytotoxic	HCFC1	0.518051021109084	7.15078890118768	2.75107161378982	0.103800051679295	0.363906265997972
T_cytotoxic	HSPE1	-0.537077194565097	6.34028931767903	2.74625269908576	0.10390833085178	0.364060806438328
T_cytotoxic	NBAS	0.466415439241304	7.30258425685198	2.74985239559651	0.103971783605897	0.364060806438328
T_cytotoxic	AGO1	-0.542183906527745	6.79839717129578	2.74284725877854	0.104336119899293	0.364800083667796
T_cytotoxic	GOLGB1	0.541838798094927	6.810517884191	2.73911023654037	0.10437157099059	0.364800083667796
T_cytotoxic	FBXL3	0.580612193524347	7.94635846786826	2.7485644556528	0.104374778496817	0.364800083667796
T_cytotoxic	SNX5	0.545829908321549	6.62371613646842	2.73629717759973	0.10447328368007	0.364829221000087
T_cytotoxic	CEP85L	0.545051350976909	8.18224349668142	2.74827932191327	0.104511035609071	0.364829221000087
T_cytotoxic	CNTRL	0.478542562378183	9.22058141362994	2.75050462709667	0.10465790719963	0.365118472579016
T_cytotoxic	ARID4B	0.516090447123211	8.66086490644169	2.74736480510179	0.104739102728146	0.365178387506934
T_cytotoxic	NOA1	0.641908518670432	6.23514779202855	2.72902269604988	0.104813789575877	0.36521555023873
T_cytotoxic	ACTG1	0.641065558008124	8.63724618036388	2.7435769628202	0.104949709181985	0.365465898152652
T_cytotoxic	TTC3	0.561990323277764	8.54596118618397	2.73654184884568	0.105364353549254	0.366645957171789
T_cytotoxic	RIPK1	0.544570565266415	7.26105810751643	2.72534102103516	0.105440303127005	0.366645957171789
T_cytotoxic	NEMF	0.46255011393146	8.45154541922496	2.73320738850815	0.105555819308601	0.366645957171789
T_cytotoxic	USP16	0.508262878778267	8.07413999092272	2.73021148452374	0.105584638270863	0.366645957171789
T_cytotoxic	NUS1	0.628927740257451	7.3655079427012	2.72317860615002	0.105609976794048	0.366645957171789
T_cytotoxic	SMC6	0.512272368841479	6.72138296977325	2.71675659784501	0.105726579902639	0.366827501073391
T_cytotoxic	IGSF8	0.529218460691376	6.63416994989622	2.71091335511584	0.106059872017761	0.367325022173437
T_cytotoxic	PPDPF	-0.584313062198939	7.71807631238673	2.72258026248164	0.106062414726488	0.367325022173437
T_cytotoxic	ZZEF1	0.474894438198095	7.94588119277746	2.72159574881888	0.106063168218733	0.367325022173437
T_cytotoxic	ELF4	-0.510592207651934	6.66497281873181	2.71085445601393	0.106242698212417	0.367723513715792
T_cytotoxic	RAP2C	0.499420100932169	7.35805780396904	2.70328200789549	0.106886860821035	0.36962167006516
T_cytotoxic	SLC2A3	-0.621092713394605	7.58278647467882	2.70820484159977	0.106920714517446	0.36962167006516
T_cytotoxic	METTL23	0.446573574228585	7.9118089437386	2.6998601979299	0.107416645436226	0.37092726072404
T_cytotoxic	OSBPL9	-0.491253389863235	6.78994827166616	2.69303349381411	0.107428442271409	0.37092726072404
T_cytotoxic	YARS2	0.538648540576352	6.80527390704621	2.68863381363908	0.107532107497377	0.371060581467053
T_cytotoxic	PNMA1	-0.541683881460728	7.06533373450668	2.69221676340303	0.107635121606806	0.371191495553337
T_cytotoxic	MIOS	0.562375362474308	6.88399427116673	2.68612356660704	0.107718120182359	0.3712330003134
T_cytotoxic	PPP3CA	-0.52914784099512	7.23419879057265	2.69098729078206	0.107796591724496	0.3712330003134
T_cytotoxic	METTL16	0.509500774583855	6.60593137724398	2.68265571861137	0.107842405595951	0.3712330003134
T_cytotoxic	ACIN1	0.493512051683267	7.90577931426316	2.69105165094202	0.107967486186522	0.371392758065866
T_cytotoxic	MIGA1	0.476210611247811	7.2395891776271	2.68449816881647	0.108019036751625	0.371392758065866
T_cytotoxic	DNAJB14	-0.48181691305204	7.48342707792484	2.68410816325908	0.108371534411378	0.372152771016453
T_cytotoxic	DPM1	0.48795902353969	7.39842501712077	2.6791206737197	0.108447461266712	0.372152771016453
T_cytotoxic	GCNA	-0.733738224865838	5.97655725640882	2.66970846124888	0.108617147137128	0.372152771016453
T_cytotoxic	MYO1G	0.49723731832086	9.64953039469918	2.68756269408978	0.108625313464697	0.372152771016453
T_cytotoxic	DDX39B	-0.543071577395799	8.24915283953603	2.68463229764723	0.108648325265105	0.372152771016453
T_cytotoxic	AHI1	0.675395328555751	6.14087651533744	2.6652441982949	0.108837419725112	0.372152771016453
T_cytotoxic	STN1	-0.541048049773814	7.3201313195549	2.67538781202063	0.108850720733227	0.372152771016453
T_cytotoxic	ZNF236	0.515050698902603	7.03757353125093	2.6692798663288	0.108881024510579	0.372152771016453
T_cytotoxic	SLC41A1	-0.610941302570017	6.20438586435561	2.66643945707405	0.108894064121019	0.372152771016453
T_cytotoxic	CDS2	0.497942964752603	7.87493666704229	2.67524519866762	0.108955123956511	0.372152771016453
T_cytotoxic	USP33	0.500329532258499	8.1987599197509	2.67758261503795	0.108957771317931	0.372152771016453
T_cytotoxic	ARNT	-0.522661359459759	7.01360212789503	2.66232603924043	0.109516939005492	0.373737357669459
T_cytotoxic	GBP5	0.480142964928959	8.90306815521237	2.67170504370288	0.109552745796517	0.373737357669459
T_cytotoxic	TMED4	-0.459606451800666	8.29704120312032	2.66787769357383	0.109733611849479	0.373972795136365
T_cytotoxic	SMPD4	-0.575766891338524	6.70594928540152	2.65642188401852	0.109752885529151	0.373972795136365
T_cytotoxic	ADPRHL2	0.579917857615333	6.25942770671948	2.65035718698317	0.109829634472461	0.374010886585622
T_cytotoxic	SMPD1	0.565192424974376	6.4163340255634	2.64980737283819	0.10990151885629	0.374032376823557
T_cytotoxic	OGFOD2	-0.619340270004342	6.49275489827496	2.65102303165523	0.110004422264239	0.374126264623512
T_cytotoxic	ZEB2	0.591906455639784	8.41126046518166	2.66025563773105	0.110142392540252	0.374126264623512
T_cytotoxic	ZDHHC6	0.477222206029016	7.46233736732186	2.65294251867052	0.110178780774333	0.374126264623512
T_cytotoxic	XPC	0.475801451290593	7.77875595834406	2.65542933532485	0.110191466438903	0.374126264623512
T_cytotoxic	ZMYM2	0.523866785666208	8.2681210218886	2.65169121083182	0.110657754849406	0.375388123662865
T_cytotoxic	ST3GAL2	0.553697927847648	6.66584066490521	2.63890057131107	0.110694744740698	0.375388123662865
T_cytotoxic	RMND5A	0.589823203168734	7.77907586429102	2.64498331241625	0.110846868250757	0.375680651516527
T_cytotoxic	EID1	-0.531460995671259	7.86275531134895	2.64409675912801	0.111137376521964	0.376386619152453
T_cytotoxic	GNAQ	-0.665752054882111	7.13425436960947	2.63840851455358	0.111191075883136	0.376386619152453
T_cytotoxic	CTU2	-0.600925621746983	6.36375415530799	2.63136428040445	0.11125312761063	0.376386619152453
T_cytotoxic	UFD1	-0.501456463978548	6.49666934504086	2.6302636116482	0.111364083563345	0.376538667839549
T_cytotoxic	ZCCHC7	0.518483535047546	8.0288881510148	2.63658735645065	0.111546950505979	0.376859499979771
T_cytotoxic	PEX11B	-0.54654726058519	6.27113871991803	2.62337560396199	0.111735008808022	0.376859499979771
T_cytotoxic	KIZ	0.491057742104126	7.18724487521584	2.62686714554343	0.111735916411958	0.376859499979771
T_cytotoxic	AMPD2	-0.55881670117684	6.35714486430762	2.6222947342223	0.111841969622816	0.376859499979771
T_cytotoxic	XPA	0.471944873745134	7.30865363646719	2.62567281008958	0.111889081172557	0.376859499979771
T_cytotoxic	RAD21	0.504508481836514	6.91688908592512	2.62135338954895	0.111964466332793	0.376859499979771
T_cytotoxic	TAF1D	0.454244941265065	8.25806991142113	2.63166869635045	0.111983539563098	0.376859499979771
T_cytotoxic	PSMC2	0.552837020289436	6.63992401822527	2.61922839832779	0.111987526729613	0.376859499979771
T_cytotoxic	KLRC3	-0.614070700852149	8.24001909475673	2.63127541548106	0.112121813485902	0.377088929318151
T_cytotoxic	COMT	-0.508874565140385	6.82563689215161	2.61843215005653	0.112304907665165	0.377345283613986
T_cytotoxic	PNRC1	-0.806130481444099	9.51017281775377	2.6292707796571	0.112425061172312	0.377345283613986
T_cytotoxic	TRDMT1	-0.520917983720956	6.47703621769646	2.61373007515121	0.112456696244023	0.377345283613986
T_cytotoxic	PPP6C	-0.51393364821775	7.47840393921112	2.62058433715046	0.112518724743488	0.377345283613986
T_cytotoxic	PLEKHM2	-0.608043587734718	6.59099669426527	2.6135415521271	0.112528809156275	0.377345283613986
T_cytotoxic	NCAPH2	-0.557145394512973	7.35656509895967	2.6185343783451	0.112595475449632	0.377346998804171
T_cytotoxic	DNAJB11	-0.449437615888568	6.93704164578647	2.61083523889759	0.112869149705108	0.377885046839757
T_cytotoxic	MDM2	0.576461983743057	7.4054768000729	2.61108070843728	0.112888520304163	0.377885046839757
T_cytotoxic	DEGS1	0.670902954069804	7.35427378479184	2.60712132151087	0.11310416345518	0.378384837740967
T_cytotoxic	MORC2	0.493509555841583	6.81863303516871	2.60048226350469	0.113327052802588	0.378646247791836
T_cytotoxic	MED13	0.551728578506533	7.30605597648556	2.60344735337876	0.113353043598596	0.378646247791836
T_cytotoxic	ZNF687	-0.522056959673652	6.57409524245606	2.60058042638107	0.113381450075115	0.378646247791836
T_cytotoxic	SUB1	0.577722385267531	6.40585003379337	2.5962771685084	0.113458424756119	0.378681600239265
T_cytotoxic	MAT2A	-0.497000221604936	8.10677642347326	2.60885610042584	0.113568144755301	0.378826138996629
T_cytotoxic	WDR48	-0.578195797113369	6.57381914147486	2.59678623947437	0.113655891928869	0.378857922418066
T_cytotoxic	EIF4E2	-0.551841694871933	7.24955399019787	2.60056932466788	0.113751806773576	0.378857922418066
T_cytotoxic	SNAP29	0.582303986590198	6.48263951427413	2.5911060864032	0.113830091374526	0.378857922418066
T_cytotoxic	CWC25	-0.514954114948545	6.81076053293391	2.59553089160491	0.113843351862652	0.378857922418066
T_cytotoxic	PABPC1L	-0.517497131384962	8.07969795087119	2.60128500480418	0.114072806600739	0.379211207973289
T_cytotoxic	DOCK8	0.486040309587427	8.74485627306154	2.60247928692332	0.114082474207953	0.379211207973289
T_cytotoxic	SOS1	-0.514295557571346	7.59177638008894	2.59582470885823	0.114233435659861	0.379448036620266
T_cytotoxic	XYLT2	0.515012332051057	6.62823829535177	2.58522062491136	0.11428676839299	0.379448036620266
T_cytotoxic	TAZ	-0.605200018060996	7.48172723143467	2.59193992511283	0.114462427294175	0.379785804045749
T_cytotoxic	PISD	-0.640542288219458	6.24574467203566	2.58214292696158	0.1145216660166	0.379785804045749
T_cytotoxic	ARMCX3	-0.663837673826789	6.45810489943533	2.58112857156664	0.114661643812624	0.380029062351659
T_cytotoxic	PPP1CB	-0.559267661692834	8.24013663706518	2.5892006545384	0.114944018080909	0.380743716105405
T_cytotoxic	SPNS1	-0.541119229095475	6.78247160575314	2.57690174402786	0.115101080525301	0.380882154135692
T_cytotoxic	MVP	-0.547035173588527	6.40444379887458	2.57399512027318	0.115119360752092	0.380882154135692
T_cytotoxic	SENP1	0.51071719019596	6.56452031132967	2.57103233554272	0.115238307405635	0.381054669821299
T_cytotoxic	ARRDC3	0.462816042707323	8.71504999153873	2.58393078700023	0.115337758406152	0.381162557328327
T_cytotoxic	MRNIP	-0.610134327429064	7.96560438521549	2.57914986933124	0.115550800356598	0.381645492318491
T_cytotoxic	TRMT2B	-0.522888799687227	6.83975710473534	2.56827090705939	0.115711369983778	0.381924293144513
T_cytotoxic	PRDX2	-0.508894351526976	7.27468450355151	2.5709327518071	0.115769127427571	0.381924293144513
T_cytotoxic	FAAP100	-0.643948440679587	6.18015386263724	2.55981771805712	0.116033893954784	0.38236848010527
T_cytotoxic	CLUH	-0.647176418036176	6.2988879909841	2.56045559526064	0.116037839947795	0.38236848010527
T_cytotoxic	SGMS1	0.490431264319015	6.77766165989225	2.5567391497778	0.116308843392325	0.383040209416755
T_cytotoxic	LSG1	-0.574703744666853	6.75491483314157	2.55606548350049	0.116537472192764	0.383571691510402
T_cytotoxic	HTATIP2	0.528119318834457	6.60002806687914	2.54543816285176	0.117027846910883	0.384879542911498
T_cytotoxic	RPTOR	0.46992613456776	7.9451049601499	2.55468658446094	0.11706977681477	0.384879542911498
T_cytotoxic	RAB4B	0.52279028383225	7.6371204099601	2.54814619853758	0.117352808091726	0.385587798015671
T_cytotoxic	LITAF	-0.530705816057534	9.04339147297712	2.55273554859944	0.117599760685621	0.386176761629695
T_cytotoxic	NSD2	0.509299322555771	6.57939493254961	2.53471155001534	0.117777360645141	0.38653743677784
T_cytotoxic	TMED5	0.538168795875718	7.40105996941085	2.5364349204303	0.118034225008122	0.387157688008239
T_cytotoxic	CRTAM	0.579986078631109	7.2564851050546	2.53343413123187	0.118150343275338	0.387315837955477
T_cytotoxic	CREB1	0.510329149585371	7.55500410247687	2.53189853589695	0.118446536661775	0.387737978330978
T_cytotoxic	SS18	0.449464327666421	7.70433782014653	2.53316377860748	0.118459993864135	0.387737978330978
T_cytotoxic	APC	0.532767082373083	6.65254254946414	2.5250601174016	0.118483046323789	0.387737978330978
T_cytotoxic	CARNMT1	0.522571673810282	7.46199325411021	2.52927470700679	0.118577154392499	0.387823445329596
T_cytotoxic	ARPC5L	0.508704838792401	7.85765869136182	2.53061051685146	0.118707545013987	0.38786336693782
T_cytotoxic	ATG16L1	-0.57159505755513	7.80952087250344	2.53261770680994	0.118725357411191	0.38786336693782
T_cytotoxic	KRR1	0.494401806693432	6.75126864752157	2.51795698317934	0.119032965084648	0.388441469077817
T_cytotoxic	PPAN	-0.581468605174574	7.09318558076909	2.52299070532998	0.119038514717396	0.388441469077817
T_cytotoxic	GDF11	-0.505406486611533	6.2708830038567	2.5132446404897	0.119332016334382	0.388626704447782
T_cytotoxic	RFX5	0.5210253328236	7.4658663994077	2.51854224220534	0.119346234922847	0.388626704447782
T_cytotoxic	RTKN2	0.680655124975546	6.56483973914393	2.5121400327229	0.119357431252645	0.388626704447782
T_cytotoxic	RBMX	0.464643205355471	6.95579118470516	2.51447293731753	0.119378246526842	0.388626704447782
T_cytotoxic	NSMF	0.462042591904498	8.04842266632505	2.52184638776233	0.119435941952483	0.388626704447782
T_cytotoxic	PRR14L	0.510360772883251	6.97223007991487	2.51189063473149	0.119561033970501	0.388661710046095
T_cytotoxic	CRIM1	-0.540738504188852	6.91498334687797	2.51377696733071	0.119582977056609	0.388661710046095
T_cytotoxic	WASHC4	0.51565892580461	7.6920390579731	2.51541416935478	0.119698108178418	0.388814355950853
T_cytotoxic	ADAM17	0.508591649153061	7.25555279008128	2.51057811370432	0.119805587045292	0.388941985490237
T_cytotoxic	CBFA2T2	0.437100690364381	7.6276971686718	2.51210253411863	0.119920497432412	0.388961813764843
T_cytotoxic	RGS10	-0.66770664342797	6.5774839442933	2.50660969135097	0.119948076860512	0.388961813764843
T_cytotoxic	POLR1E	-0.596831469456977	6.79560324504371	2.50694825001413	0.120030173030519	0.389006878958001
T_cytotoxic	RAD9A	0.600660701688598	6.56269987247712	2.50069981036667	0.120193404511213	0.389314695815991
T_cytotoxic	NSUN6	0.503944134180739	7.22864897783791	2.5006848557345	0.120501495116705	0.390091105644544
T_cytotoxic	RNF13	0.58656476892668	6.43130807926072	2.49092397221593	0.12086457351675	0.390404927521429
T_cytotoxic	NAA16	0.474244830856799	6.87624859632817	2.49276611272971	0.120907444366999	0.390404927521429
T_cytotoxic	CTSC	0.450665319547569	8.02128139536072	2.50116387394566	0.120909318058115	0.390404927521429
T_cytotoxic	PSAP	-0.533353391459426	7.03791044856604	2.49609031206881	0.120930595494839	0.390404927521429
T_cytotoxic	UNC13D	-0.503445506908043	8.65302496639843	2.50492565308306	0.120940656895225	0.390404927521429
T_cytotoxic	RHOT2	-0.512317508414201	8.23130235999988	2.49591021519951	0.121498398469032	0.391803241177042
T_cytotoxic	AHSA1	0.474334741914823	7.60465167133316	2.4894663882871	0.121535174470497	0.391803241177042
T_cytotoxic	SH2D3C	0.513645172466454	7.21384354400526	2.48505151396532	0.121628799554362	0.391803241177042
T_cytotoxic	TRPC4AP	0.43718261422399	8.0878471051687	2.49088251236077	0.12168847625764	0.391803241177042
T_cytotoxic	DMAP1	-0.531927375647504	7.23092673882487	2.48707111615366	0.121717276186136	0.391803241177042
T_cytotoxic	PLEKHA1	-0.545032160323227	6.41501824791582	2.47796905537522	0.121958354969969	0.392357843625891
T_cytotoxic	CCNT2	0.47387988223253	7.38354940593854	2.47698477041159	0.122321996950071	0.393305902256598
T_cytotoxic	ANKRD26	0.56967804226141	6.27551400987385	2.46872423219662	0.122460068904878	0.393528018610381
T_cytotoxic	EFHD2	0.436800505499051	8.98263337085059	2.48138892474574	0.122654047017086	0.393929439293615
T_cytotoxic	KIDINS220	0.463064002609973	7.75491439516098	2.47285505042975	0.122836277726275	0.394186269834239
T_cytotoxic	MYO1F	0.527054037169818	9.60913159145039	2.47933532276434	0.122872227869088	0.394186269834239
T_cytotoxic	RBM27	0.519989210457717	7.42163995796664	2.46574894974825	0.123159968475088	0.394221017783613
T_cytotoxic	UTP3	0.514797356924237	6.68056107129752	2.46089587690259	0.123163303828334	0.394221017783613
T_cytotoxic	HERC5	0.75672489960333	7.22626941835819	2.46341549233882	0.123173947261362	0.394221017783613
T_cytotoxic	CAPRIN2	0.48519127394258	7.52662169348376	2.46603653350927	0.123211151002757	0.394221017783613
T_cytotoxic	GRAMD4	0.498901904543971	6.75843392827817	2.46024211108127	0.123243305583019	0.394221017783613
T_cytotoxic	DOCK9	0.498607893747804	8.10758881127257	2.46512346807523	0.123577426643752	0.394221017783613
T_cytotoxic	ARHGAP9	-0.687325237873295	10.0308579529714	2.46949765987459	0.123618308826863	0.394221017783613
T_cytotoxic	TSG101	0.522557585774589	6.63360544573863	2.45438288700125	0.123627837745776	0.394221017783613
T_cytotoxic	ZNF623	0.544376434758104	6.87924852464503	2.4555802954758	0.12363226772074	0.394221017783613
T_cytotoxic	BIN2	0.476266188898663	8.94108473775784	2.46758963976155	0.123660121328503	0.394221017783613
T_cytotoxic	APP	-0.628998919490215	6.10824712900507	2.45254893266058	0.123733830029593	0.394221017783613
T_cytotoxic	DPH6	0.522927582671487	6.31952283538313	2.45116839231283	0.123779804181655	0.394221017783613
T_cytotoxic	RBM23	0.446678313824266	7.41732800772602	2.45766187499494	0.123781529251481	0.394221017783613
T_cytotoxic	ROCK2	0.438388830122562	6.66510462218224	2.45124027677979	0.123889759499201	0.394345529120226
T_cytotoxic	NT5C	-0.592263125366985	6.56259667960365	2.45061494967232	0.124060466643024	0.394646552980193
T_cytotoxic	PATZ1	-0.544065023830408	7.22426055362973	2.45380759271665	0.124150814066875	0.394646552980193
T_cytotoxic	SAP25	-0.536301199222623	7.37579550200928	2.45223103409887	0.124348239674165	0.394646552980193
T_cytotoxic	BROX	0.469387118703171	7.50688154604005	2.4504227342496	0.124364912060086	0.394646552980193
T_cytotoxic	PKD1	0.546388636002048	6.33717641235884	2.44309687142654	0.124387090889067	0.394646552980193
T_cytotoxic	LAX1	0.426042746918394	6.76106365296421	2.44464331887431	0.124424180544699	0.394646552980193
T_cytotoxic	C7orf26	0.427968345514069	7.89294463437848	2.45105321895905	0.124536636687719	0.394646552980193
T_cytotoxic	CNOT3	-0.605711265566815	6.30323661114433	2.44243522120644	0.124560174045207	0.394646552980193
T_cytotoxic	ST6GAL1	0.496296589058438	7.72234690488487	2.44870861366658	0.124607019971481	0.394646552980193
T_cytotoxic	NCLN	-0.49990791551575	7.22135261382057	2.44391284312697	0.124898038712713	0.395207151453156
T_cytotoxic	ELP2	0.432148596360513	7.87902467051292	2.44582780390181	0.124922597137104	0.395207151453156
T_cytotoxic	TFB1M	0.520109734784652	6.2556651307256	2.43154876601636	0.125245264613124	0.396008308954136
T_cytotoxic	TBCC	0.511443385972567	7.7401232787146	2.43810316230035	0.125412086047449	0.396140340715581
T_cytotoxic	MYBL1	-0.569063742012476	7.90083146855797	2.4413777755434	0.125425921341574	0.396140340715581
T_cytotoxic	CHCHD7	0.490964632521627	7.13647228819785	2.43177235255075	0.125557773636799	0.396337321983566
T_cytotoxic	ARAP2	0.464618892949445	8.31936240109266	2.43043487626941	0.126271867891582	0.398370981445565
T_cytotoxic	RING1	-0.538571828752194	6.46557240271748	2.41849809413861	0.126435957695736	0.398668160694572
T_cytotoxic	TTC7A	-0.504359739103252	7.18741279680136	2.42073014538645	0.126634007318746	0.399072031903939
T_cytotoxic	BRD4	-0.426891556527203	8.40408381604793	2.42232869101411	0.127010337999857	0.399817198828213
T_cytotoxic	ACTR3	-0.561092772301224	7.01772274460041	2.41405217655439	0.127056327083899	0.399817198828213
T_cytotoxic	PRKDC	0.494988088174467	7.6614807985994	2.41560871299864	0.127080747103007	0.399817198828213
T_cytotoxic	MCRIP1	-0.619409132057402	6.67398791476766	2.40787394027754	0.127361087192189	0.399967268980557
T_cytotoxic	ARL8B	-0.495832224366287	6.28543979102374	2.40441542350363	0.127436288351045	0.399967268980557
T_cytotoxic	ZFP91	0.467770821125983	7.61634296476535	2.41070544943207	0.127440676040195	0.399967268980557
T_cytotoxic	SH3YL1	0.532926970269181	6.73685591789238	2.40397775762705	0.127493915074982	0.399967268980557
T_cytotoxic	DDX42	-0.516806366973138	6.62934478770667	2.40503551972752	0.127533474951837	0.399967268980557
T_cytotoxic	ATP11B	0.483100118588309	9.24376230420447	2.41653845879477	0.127549169403161	0.399967268980557
T_cytotoxic	DCAKD	-0.560316943075919	6.22336945613472	2.39890406876227	0.127849407381227	0.400520812765288
T_cytotoxic	BICD1	0.528362216536536	7.05099493874547	2.40097150028504	0.127866129040251	0.400520812765288
T_cytotoxic	POLDIP3	-0.45461225052145	7.71388130503066	2.40669301180696	0.127972663183787	0.400634506476577
T_cytotoxic	UBAP2L	0.42903761647805	8.12545840235383	2.40343351331604	0.128270336072839	0.401346131080347
T_cytotoxic	LNPEP	0.61075105117696	8.2930833645687	2.40286251740808	0.128349870683504	0.401374814900608
T_cytotoxic	RAB3GAP1	0.464194823140895	7.48147487524707	2.39505683316876	0.128576476709385	0.401760719515453
T_cytotoxic	SH3BP5	0.519470299505994	7.07128968877127	2.39153720163965	0.128614143379246	0.401760719515453
T_cytotoxic	BAG5	0.450819635569736	7.18456378445962	2.39117889763865	0.128715449566266	0.401857101437318
T_cytotoxic	SPCS3	-0.557406991606654	7.40449355522478	2.39336034366136	0.12885528856348	0.402073613767007
T_cytotoxic	TPM1	0.46632478562383	6.28319974155492	2.38310754183857	0.128991148076128	0.402277478745891
T_cytotoxic	HEG1	0.571010322071951	6.35933951664388	2.38134055196403	0.129135874731491	0.402295350330649
T_cytotoxic	ATXN1	-0.538146421859455	7.94393809439794	2.39287430932819	0.129137935914344	0.402295350330649
T_cytotoxic	E2F4	-0.494767422162854	7.55865808153113	2.38828115749393	0.129335152807829	0.402552626368135
T_cytotoxic	TERF1	0.495074199399334	6.44873424935539	2.37831537302118	0.129405483244671	0.402552626368135
T_cytotoxic	ZNF107	0.649208235058458	6.5335229848118	2.37802811839816	0.129432243471101	0.402552626368135
T_cytotoxic	NR3C1	-0.503199625149218	8.38676633297097	2.38958379864102	0.129538808817655	0.402664504357442
T_cytotoxic	ARL6IP1	0.611967608438163	6.47157898622198	2.37454043893465	0.129694063223133	0.402927525394745
T_cytotoxic	HPS1	-0.552704753363611	6.91650069902275	2.36938664806296	0.13047566294561	0.405135101492519
T_cytotoxic	RBM5	0.441371333768135	8.44022871566864	2.37532969260332	0.130581752606634	0.405236984103946
T_cytotoxic	SPON2	-0.717251961928632	6.79867165279902	2.36666695550246	0.130650563423414	0.405236984103946
T_cytotoxic	PDE4D	-0.61460344925349	8.87051857029937	2.37498301785965	0.130776126619845	0.405405992521519
T_cytotoxic	CASD1	0.429233697504312	7.58304687995285	2.36646385752248	0.130890293026663	0.405487547420611
T_cytotoxic	EXT1	-0.503469131650916	6.32520334247032	2.36003916883504	0.130944611211214	0.405487547420611
T_cytotoxic	TBC1D31	0.494936825955272	6.444234885169	2.35750386854504	0.131055372510413	0.405547715862905
T_cytotoxic	WAPL	-0.449018320761116	7.14939113414528	2.36302007528486	0.13110623913941	0.405547715862905
T_cytotoxic	ZRANB1	0.467868009147432	7.27940444629344	2.35804766513151	0.131376575746211	0.406159320036487
T_cytotoxic	IDUA	-0.510555547786213	7.1625637908146	2.35864620096595	0.131470094847829	0.406159320036487
T_cytotoxic	CSGALNACT2	-0.538885826519475	7.0719372433811	2.35708122398018	0.131532043239124	0.406159320036487
T_cytotoxic	P2RX4	-0.57677574845895	6.55003017257634	2.35329142273353	0.131588783910839	0.406159320036487
T_cytotoxic	ZDHHC7	0.47321102661167	6.34485841368107	2.34099422861143	0.132356771993962	0.407261268063231
T_cytotoxic	IKZF2	0.581729538958767	7.29086426344419	2.34529777931494	0.132381618268698	0.407261268063231
T_cytotoxic	SLC25A12	0.436996440377506	6.91314698360079	2.34296312631014	0.132408619688172	0.407261268063231
T_cytotoxic	IFFO1	-0.607722661091059	7.45355413146796	2.34838489985957	0.132470403822641	0.407261268063231
T_cytotoxic	RIOK1	-0.480995238839018	6.6788743097916	2.34276218314579	0.132483755846724	0.407261268063231
T_cytotoxic	HBP1	-0.445505298286781	7.83749496269661	2.34976326086295	0.132510621878988	0.407261268063231
T_cytotoxic	VPS35L	0.415069377945439	7.57253089149506	2.34555818134836	0.132555605954059	0.407261268063231
T_cytotoxic	RAB2B	0.49132579157918	6.44917789342308	2.33825038395958	0.132605164576515	0.407261268063231
T_cytotoxic	ZC3HAV1	0.514853976652538	9.56615757627831	2.35178614919371	0.132653165541178	0.407261268063231
T_cytotoxic	KLF12	0.423838954270737	8.44348415983012	2.34831109512151	0.132735247451374	0.407261268063231
T_cytotoxic	ANKRD44	0.452040193849033	9.44192626170865	2.35052255424234	0.132746737894649	0.407261268063231
T_cytotoxic	DPYD	-0.565490925576239	8.37066321272036	2.34833029291724	0.132802587411923	0.407261268063231
T_cytotoxic	MTM1	-0.514572268162864	6.58736246820315	2.33537070166376	0.133033845136337	0.407467632264284
T_cytotoxic	UBXN4	0.41951358965344	8.47465799612733	2.34455111891378	0.133049509874616	0.407467632264284
T_cytotoxic	TMEM138	0.442051287950697	7.0135201771871	2.33500353389843	0.133096964002924	0.407467632264284
T_cytotoxic	ZDHHC3	0.530464009290023	6.8789494584457	2.33264635197557	0.13320600828505	0.407467632264284
T_cytotoxic	COPG1	-0.466168818502345	7.7046715016379	2.34012142935181	0.133227057183186	0.407467632264284
T_cytotoxic	MCCC1	0.512056948355813	7.25338259628653	2.33320279098197	0.13335386695636	0.407468984734816
T_cytotoxic	BRWD1	0.454408037969135	7.70199773206843	2.3356822989751	0.133418215921487	0.407468984734816
T_cytotoxic	DENND2D	0.44119265744439	8.87589262252431	2.34092796587591	0.133441806361262	0.407468984734816
T_cytotoxic	STX8	-0.506697262689898	6.93542597512525	2.33126359247162	0.133548718848065	0.407577256452308
T_cytotoxic	IFI27L2	-0.610904722062307	6.04494868503052	2.32244545540466	0.133892327318122	0.408067173718402
T_cytotoxic	ZNF264	0.484082141586523	8.13757485863656	2.33146433540478	0.133968982354313	0.408067173718402
T_cytotoxic	ANXA2R	0.482486098939208	7.94855031793138	2.33031613966106	0.133975148758921	0.408067173718402
T_cytotoxic	BLZF1	0.521063113050702	6.32763452308679	2.32075128556084	0.133995409602834	0.408067173718402
T_cytotoxic	WDR73	0.518826994102592	6.71570588621685	2.32030620663918	0.134150183484796	0.408198085657304
T_cytotoxic	EIF4A2	0.646023439087807	8.64267052903375	2.32907637343832	0.134323628662573	0.408198085657304
T_cytotoxic	RUNX3	-0.558236363878017	8.96502340113608	2.32968593191528	0.134415120956974	0.408198085657304
T_cytotoxic	MAVS	0.492943259300596	7.61216767086468	2.32228245402855	0.134449376107375	0.408198085657304
T_cytotoxic	ISG15	0.905338105968794	7.5172354361723	2.31997554905564	0.134481719310325	0.408198085657304
T_cytotoxic	ASB6	-0.525274702205206	6.1963658846554	2.31532773046621	0.13451854609043	0.408198085657304
T_cytotoxic	PTPN23	0.496047503017922	7.44289824862356	2.31985807120214	0.134552527679133	0.408198085657304
T_cytotoxic	ARHGAP45	-0.528008556276432	9.69953381357264	2.32620006081416	0.134742597529209	0.408198085657304
T_cytotoxic	PSEN1	0.476642667595885	7.63745724912796	2.31888862280222	0.134744010587661	0.408198085657304
T_cytotoxic	TUBGCP6	0.450907607705912	8.87095375931005	2.3246387388031	0.134762562160547	0.408198085657304
T_cytotoxic	SMARCC1	0.444098532594838	7.61220293946918	2.31784074063331	0.134825594912055	0.408198085657304
T_cytotoxic	MFSD10	-0.486560375557198	7.94722082325085	2.3185418954472	0.135085989154341	0.40876948654449
T_cytotoxic	ATP5F1B	0.524538164672706	6.75288021917723	2.30766625851327	0.135203553400412	0.408782488137686
T_cytotoxic	ZNF680	0.519640116380571	6.86600946106513	2.30787007580173	0.13523361765705	0.408782488137686
T_cytotoxic	AGO2	0.455081897337366	8.5661411710832	2.3155175996632	0.135433833380348	0.409170861017747
T_cytotoxic	OSBPL8	-0.503613997245259	8.28369943860071	2.31442480814875	0.135535700731621	0.409261851229838
T_cytotoxic	CMTM3	-0.481241569204293	8.48553543292554	2.30983211939975	0.13596064819056	0.410129876856143
T_cytotoxic	USP36	-0.608745352479742	7.98027529274466	2.30731092851736	0.136046416572091	0.410129876856143
T_cytotoxic	PMS2	0.525162922183966	6.23571680701109	2.29494282850074	0.136110148349873	0.410129876856143
T_cytotoxic	IL21R	0.485167055538699	7.67849092328149	2.30253202786836	0.136119159669099	0.410129876856143
T_cytotoxic	GNS	0.529423705933887	6.92235831045333	2.29552570648877	0.136280616270527	0.410129876856143
T_cytotoxic	USP22	0.503210150879039	6.81406801984039	2.29416202510823	0.136352086281688	0.410129876856143
T_cytotoxic	WDR6	-0.513723098210462	8.0349894527404	2.30298759561531	0.136404818206628	0.410129876856143
T_cytotoxic	SLC10A3	0.508233779842885	6.44505170376476	2.2917693653326	0.136424539776583	0.410129876856143
T_cytotoxic	TRGC2	0.524111594508552	8.95579100942416	2.3040292529755	0.136470285110968	0.410129876856143
T_cytotoxic	MRTFA	-0.408744971512993	7.77115734083664	2.29478882939589	0.136971848680915	0.411232833972883
T_cytotoxic	ZFAND2B	-0.480812053258967	7.79404476190362	2.29312934625035	0.137130456248951	0.411232833972883
T_cytotoxic	HM13	-0.51992349788006	7.39625031878772	2.29067754821496	0.137143672681103	0.411232833972883
T_cytotoxic	MSL2	0.660226811535451	8.63433591703831	2.29474029496631	0.137149071191782	0.411232833972883
T_cytotoxic	ZNHIT6	-0.48237259656074	7.3264234732327	2.28887567676664	0.137251453623587	0.411232833972883
T_cytotoxic	PDCD1	-0.591698579522847	7.90853103067818	2.2920288247004	0.137283958481244	0.411232833972883
T_cytotoxic	DCAF7	0.448934211492077	7.80767647596503	2.28876920771896	0.137341961556512	0.411232833972883
T_cytotoxic	SCAMP2	0.459911970003793	7.99235270549637	2.28686493797754	0.137589943043475	0.411355428410135
T_cytotoxic	EMC3	0.537191758920619	6.59933356018883	2.27808347805099	0.137616640269345	0.411355428410135
T_cytotoxic	IQGAP1	0.534092652521834	8.17009053044747	2.28732735532277	0.137617902900037	0.411355428410135
T_cytotoxic	EIF3A	-0.434471801798141	8.78085682062246	2.28991455299304	0.137671373217908	0.411355428410135
T_cytotoxic	CRCP	-0.479559276558457	6.75681827537117	2.27687782549577	0.13795975723112	0.41200128546927
T_cytotoxic	SUDS3	0.484392831622118	7.1318531851699	2.27464772110342	0.138149549198415	0.412289070674131
T_cytotoxic	TBK1	0.499271202215558	6.8693611169055	2.27248720227249	0.138200684279267	0.412289070674131
T_cytotoxic	DIS3L	0.427077483057292	6.76368158326799	2.26325524491588	0.138956761255729	0.41432794887751
T_cytotoxic	RDH11	0.527654312312941	6.93425545637943	2.26137088945694	0.139169410217754	0.414745201610277
T_cytotoxic	GPSM3	-0.449946085708881	8.54954598551404	2.26944546043436	0.139354856294531	0.415080992325851
T_cytotoxic	CLU	-0.640448952429316	6.68026782359146	2.25658468048537	0.139649999881188	0.415743005909341
T_cytotoxic	ANGEL1	0.462350578239549	6.57542254181092	2.25088437142495	0.1399391928173	0.416386622759457
T_cytotoxic	ABCB1	-0.575569136953506	6.97709453013212	2.25044837899993	0.140331162173102	0.417185159204442
T_cytotoxic	SMIM10L1	0.510523510590211	6.38732541711034	2.24481171479312	0.140402373616345	0.417185159204442
T_cytotoxic	GDAP2	0.43298473159957	7.05867774032342	2.24766356120582	0.140426982060401	0.417185159204442
T_cytotoxic	CHMP4A	0.432641001022561	8.56692925823418	2.25409907662027	0.140598565210266	0.417477467964267
T_cytotoxic	TMEM170A	0.446162234152425	7.19800054562734	2.2455859340509	0.140677416408349	0.417494268050584
T_cytotoxic	MAPKAPK3	-0.491806232064399	7.43117116118695	2.2438207428495	0.141152131746501	0.418545686537027
T_cytotoxic	GUF1	0.502733248304842	6.81352175749525	2.23753066058671	0.14117845387399	0.418545686537027
T_cytotoxic	KIAA0319L	0.46844694131209	7.69436826853286	2.24007056960581	0.141429486589286	0.418857038020009
T_cytotoxic	UBA2	-0.502757383191918	6.6408204215583	2.23562867403766	0.14143033927534	0.418857038020009
T_cytotoxic	TIA1	0.480844550138394	8.57036439797676	2.24070338652207	0.141749446663796	0.419306103390765
T_cytotoxic	NSL1	0.464657723285107	6.86637840157281	2.23055890689738	0.141816776111268	0.419306103390765
T_cytotoxic	MYL12A	0.63116788773966	6.57025335238423	2.22869480470141	0.141837947699254	0.419306103390765
T_cytotoxic	ZBTB33	0.569634055749249	6.84424811189995	2.22951554419809	0.14187601324407	0.419306103390765
T_cytotoxic	PEBP1	-0.684735331053057	7.09401637230801	2.23141629744466	0.142055646055712	0.419619577991602
T_cytotoxic	PAF1	-0.476051907311973	6.94873783794169	2.22813288334405	0.142253529173099	0.419986609939626
T_cytotoxic	B2M	0.852572710780604	12.0783253015995	2.23438574831017	0.14247445480383	0.420421257217303
T_cytotoxic	SNX13	0.434340401261942	7.25888207964438	2.2224532052223	0.142727739670463	0.420778557646449
T_cytotoxic	NDE1	0.460578088210527	8.49055369125669	2.22897612774954	0.142749360388441	0.420778557646449
T_cytotoxic	HSPB1	-0.521391970591762	6.79986615877469	2.22074911113007	0.142816845652792	0.420778557646449
T_cytotoxic	MEGF6	-0.496712344772582	8.28968349867648	2.22734087783122	0.142925177540033	0.420825097244209
T_cytotoxic	ITGAX	-0.747619883276114	7.34453660182165	2.22273718189499	0.142980196083323	0.420825097244209
T_cytotoxic	NELFCD	0.424147494391716	8.23922909094685	2.22353394929281	0.143142947885619	0.421086835863625
T_cytotoxic	TCHP	-0.530631739854175	6.90125651442604	2.21628094855725	0.14329030540564	0.42130304228545
T_cytotoxic	SORL1	-0.470903835285371	8.27696033894202	2.22059591473003	0.143509302596941	0.421306057265781
T_cytotoxic	UBE3B	-0.504113663792362	6.32157085818734	2.21051655209868	0.143511045537699	0.421306057265781
T_cytotoxic	ATF7IP2	0.55887658614931	6.46849968858585	2.20854173088063	0.143594979716119	0.421306057265781
T_cytotoxic	IL2RG	0.511219561722835	9.94760853050768	2.22115834542891	0.14363619062713	0.421306057265781
T_cytotoxic	ELAC2	0.425970049618974	7.55594811923247	2.21379793526637	0.143660638390944	0.421306057265781
T_cytotoxic	CCR2	0.671698500965986	7.79127975560676	2.2118095905208	0.14390379499864	0.421651423116431
T_cytotoxic	ZNF41	0.476256901046906	6.06129563205114	2.20398737382272	0.143926248388445	0.421651423116431
T_cytotoxic	MEGF9	0.543881467784676	6.404049693928	2.20089638488879	0.144257814253103	0.422405838038861
T_cytotoxic	NDUFB1	0.57674918545172	6.30066156509115	2.19886287784275	0.144413269552675	0.422644068511267
T_cytotoxic	PIBF1	0.472173088178179	6.47661642535442	2.19859756463484	0.144493095194002	0.42266082819825
T_cytotoxic	FNTA	0.558091781910698	7.58125350271345	2.20275555415508	0.144619510032361	0.422813780227876
T_cytotoxic	TUBB4B	-0.618444118135205	6.05416481518593	2.19569282680344	0.144743971309342	0.422960866981808
T_cytotoxic	FRMD4B	-0.556686553008401	6.53239236366072	2.19446010370092	0.14503476575819	0.423593601579476
T_cytotoxic	KRAS	0.569459058585081	7.23070583552081	2.19476393953667	0.145134618625725	0.423668303296385
T_cytotoxic	CTLA4	-0.559500270750486	6.52129960458101	2.19143208425992	0.145297312727527	0.423739298508263
T_cytotoxic	COG1	0.448696511281887	6.83620894728519	2.19031435622461	0.14536942633775	0.423739298508263
T_cytotoxic	PHKG2	0.45581229791261	7.37137735194463	2.193202751043	0.145381803502923	0.423739298508263
T_cytotoxic	PLXND1	-0.525300336649332	7.93835628122552	2.19134939209166	0.146007893507131	0.425234113612582
T_cytotoxic	LASP1	-0.458819951729431	8.58611266362463	2.1929081842995	0.146043763774027	0.425234113612582
T_cytotoxic	SLC25A44	0.435514178829029	6.93326891401789	2.18168638000792	0.146195787544262	0.425459577628812
T_cytotoxic	TNFAIP8	0.521038069785688	7.91021291759695	2.18590426696452	0.146316109516643	0.425592600042292
T_cytotoxic	DDIT4	-0.63699063684924	9.91188850658336	2.1885831309486	0.146537590391694	0.426019579813569
T_cytotoxic	ODF2	-0.516038863809235	6.34926621148252	2.17578512809613	0.146640343445676	0.426101130419834
T_cytotoxic	PPP1CA	-0.631817887792381	7.2824772351112	2.17749143904299	0.146968621527113	0.426837585127625
T_cytotoxic	YY1	-0.532429948169096	7.10570277228692	2.17528386125805	0.147059615585884	0.426884502443706
T_cytotoxic	PJA2	0.496730364969733	8.52520182467458	2.17756582079305	0.147327430993563	0.427444387786004
T_cytotoxic	ZNF580	-0.466966848113579	7.50472458313059	2.17151977347739	0.147595307651578	0.428003881466497
T_cytotoxic	ORMDL2	0.560062371015404	7.22864003374705	2.16303971179063	0.148014011442686	0.428999959994452
T_cytotoxic	MYO9B	0.468958778449044	8.62142961645889	2.16413034385577	0.148583991803403	0.430219623942578
T_cytotoxic	SLC39A10	0.536009318759231	6.95792324653418	2.15538761814807	0.148585669559411	0.430219623942578
T_cytotoxic	PCM1	0.409921526421869	8.79458443308689	2.16077609278045	0.14894119924496	0.43103023870789
T_cytotoxic	TASOR2	0.486427405091092	7.38824483669495	2.15281294029512	0.149058535512852	0.431151058095997
T_cytotoxic	PBRM1	0.487526232912357	7.8028609475478	2.15123799580196	0.149432521206059	0.432002251106972
T_cytotoxic	ANXA1	-0.56092112265898	9.55417364941047	2.15589816699351	0.149504285358549	0.432002251106972
T_cytotoxic	AMIGO2	0.533089195308946	6.65055702401059	2.14223826719763	0.149677118757549	0.432282676148385
T_cytotoxic	SYNM	-0.740121240961793	5.88036206779996	2.13862377823981	0.149924857963864	0.432376700515335
T_cytotoxic	LY9	0.526662491680594	8.39862716008086	2.14824780226786	0.149967434375898	0.432376700515335
T_cytotoxic	SCAND1	-0.544702231003028	6.17824959568471	2.13844764197846	0.15000905589075	0.432376700515335
T_cytotoxic	SEPTIN2	-0.440413936308304	6.7399568704758	2.1407435345787	0.150012883997168	0.432376700515335
T_cytotoxic	COQ10B	0.508309746648021	6.52784517246999	2.1353123666453	0.150287435470877	0.432838417501847
T_cytotoxic	KLRK1	0.542482282940313	10.9154368139996	2.14679625375601	0.150350745351321	0.432838417501847
T_cytotoxic	FAM136A	0.585076716433199	6.54851716983596	2.13405105541887	0.150400726418068	0.432838417501847
T_cytotoxic	OTULINL	0.423005774299721	7.08330868488281	2.13488771313313	0.150572541088716	0.433114359238546
T_cytotoxic	TIGIT	0.455509533340584	8.66812058340948	2.14144117784431	0.150692817247626	0.433220575566039
T_cytotoxic	TRMO	0.412999505894349	7.84952516625064	2.13738670549334	0.150761367899472	0.433220575566039
T_cytotoxic	GMPS	-0.499217431635624	6.07943345899977	2.12344070382076	0.151384723819156	0.434525453911934
T_cytotoxic	TOX	0.476631820984216	6.54830635387206	2.12279424890999	0.151472668605933	0.434525453911934
T_cytotoxic	RAP2A	0.451486379658443	6.7287286076077	2.12306042592911	0.151518912310484	0.434525453911934
T_cytotoxic	GAK	-0.433750294689895	8.63085607602414	2.13319543645939	0.151520183701058	0.434525453911934
T_cytotoxic	PRPF31	-0.409310802698009	7.44437961715032	2.12755716634217	0.151631817732378	0.434627079570594
T_cytotoxic	SNX17	-0.464689153640001	7.32091754445543	2.12446301602306	0.151851865058899	0.435020666174287
T_cytotoxic	EIF4E	0.481032159060832	6.38675463350743	2.11757497119216	0.151921663222156	0.435020666174287
T_cytotoxic	NRAS	0.442414705228227	6.58937720322475	2.11627198106467	0.152110333474429	0.435342369361837
T_cytotoxic	IWS1	0.42602479820333	7.75246820738094	2.11759213496871	0.152568890145589	0.436260796504478
T_cytotoxic	ZNF671	0.400420934406892	6.79172367985732	2.11219596668319	0.152584202143484	0.436260796504478
T_cytotoxic	BDP1	0.442277656922583	7.8958708915181	2.11719403611746	0.152675715322103	0.436303747593827
T_cytotoxic	NEDD9	-0.442203034605063	7.05077470723189	2.10951871181096	0.153118755679839	0.437274559713454
T_cytotoxic	GSR	-0.541901059990054	7.24023804725117	2.11007057790801	0.153179940795987	0.437274559713454
T_cytotoxic	CREBL2	-0.494695618359941	7.15401306595971	2.10883971998416	0.153245414598036	0.437274559713454
T_cytotoxic	ZNF280D	0.505872553277794	6.35595940476235	2.10241402720219	0.153355084222625	0.43729256172497
T_cytotoxic	THOC2	0.411552276937789	7.43796161688214	2.10702814881628	0.153405051895453	0.43729256172497
T_cytotoxic	MAPK11	-0.714568126518053	5.67649773580947	2.10021635099067	0.153521681975119	0.437406430562477
T_cytotoxic	ZNF263	0.478700488215296	6.98640663488759	2.10102678485073	0.153720160055865	0.437753266579459
T_cytotoxic	MICAL3	-0.548811957481402	6.7384988195773	2.10059717045288	0.15382541618019	0.437780201883596
T_cytotoxic	RAC2	-0.566462504599959	9.55282874483284	2.10913499019623	0.153883117948213	0.437780201883596
T_cytotoxic	CMC1	-0.533214083158646	6.18484255633797	2.09447460240118	0.154179904149081	0.438137602283411
T_cytotoxic	STK17B	0.491932774904291	9.76136766568086	2.10313623599145	0.154450836080341	0.438137602283411
T_cytotoxic	RNASET2	-0.483137191473912	6.3943965455713	2.09212016034588	0.154478956505961	0.438137602283411
T_cytotoxic	THAP6	0.486025649171664	6.97593159846613	2.0918392515822	0.154597972703732	0.438137602283411
T_cytotoxic	PEX1	-0.519399609234131	6.25605179791707	2.0893616193629	0.154702253936872	0.438137602283411
T_cytotoxic	MIA3	0.399266811373531	7.72745830059776	2.0950537498461	0.154711461437236	0.438137602283411
T_cytotoxic	KIAA0040	-0.509952235314925	6.35847048544302	2.0881920704051	0.154839067145227	0.438137602283411
T_cytotoxic	TCTA	0.45097195129147	6.59074613868322	2.08768774457315	0.154848457124856	0.438137602283411
T_cytotoxic	KHNYN	-0.448442843361991	7.56106093267065	2.09421109822936	0.154867615104482	0.438137602283411
T_cytotoxic	SETX	0.416508145447904	8.02811831855159	2.09486198934221	0.15487739576754	0.438137602283411
T_cytotoxic	IP6K2	-0.537862906045867	6.97922348428627	2.09061841314635	0.154923377555418	0.438137602283411
T_cytotoxic	CCDC12	-0.395430406253614	7.50239774441901	2.09278102221511	0.154964984091101	0.438137602283411
T_cytotoxic	DHX8	-0.502394230131094	6.9391770541233	2.0889556588982	0.155048782647335	0.438137602283411
T_cytotoxic	ASB1	0.496417556663792	7.07508939911196	2.08728308095112	0.155084119742323	0.438137602283411
T_cytotoxic	RNF168	-0.47973405014761	7.31096073400591	2.08910743479546	0.155246483433044	0.438379178961427
T_cytotoxic	RCC1L	-0.45887711798936	6.51323512751251	2.08149386909959	0.155553252881785	0.438667806170962
T_cytotoxic	RNF213	0.467655638071643	9.83083013754521	2.09152901622684	0.155569239750937	0.438667806170962
T_cytotoxic	KLHL12	0.485224789253985	6.59436559007349	2.08008493988761	0.155581309252687	0.438667806170962
T_cytotoxic	ZC3H4	0.412799949070423	7.76194411340162	2.08543182864394	0.155656318318729	0.438667806170962
T_cytotoxic	SLC4A2	-0.484327272341961	6.28856306987164	2.07875540368087	0.15573486759939	0.438672436931814
T_cytotoxic	EMB	0.519580753242481	9.00681255913766	2.08630639650445	0.155992342852305	0.439180811268286
T_cytotoxic	TMEM181	0.416523713698881	8.47992780658029	2.08338143001878	0.15615995152268	0.439435798463426
T_cytotoxic	TMUB1	-0.520351164909519	7.15904729479742	2.07374312250813	0.156650020937557	0.440597494786896
T_cytotoxic	MCRS1	0.397910691870776	7.65484960569425	2.07370475818208	0.156746131041613	0.440650533002149
T_cytotoxic	COG5	0.450015333841608	7.27605375448218	2.06658400228237	0.157216041342585	0.441753842274929
T_cytotoxic	DNAJC3	0.476071346379322	6.70099329055875	2.06061722926294	0.15752942288064	0.442374401200276
T_cytotoxic	TPGS2	0.439170040993519	7.00324059380008	2.0614056872034	0.157592002671627	0.442374401200276
T_cytotoxic	RNF20	0.433027616759071	6.49553400652628	2.05845657646767	0.15768132926088	0.442407428482075
T_cytotoxic	CASK	-0.422472872136744	8.89828422320403	2.06744998394876	0.157863192722502	0.442699926887488
T_cytotoxic	NDUFB7	-0.519800184250716	6.58168811953755	2.05666258127876	0.158020010377068	0.442921935720293
T_cytotoxic	RFTN1	0.470738741488504	7.67455676435648	2.0586051735364	0.15821996012529	0.443264564123111
T_cytotoxic	VRK1	0.448629873704499	7.4342140068632	2.0558886118746	0.158361189588173	0.443442427791329
T_cytotoxic	DSTN	-0.651496462634727	6.2673994687228	2.04758892832595	0.158806214031752	0.444273108609185
T_cytotoxic	TXNL1	-0.449214911066905	6.34915429757292	2.04767335307492	0.158813616489153	0.444273108609185
T_cytotoxic	KATNAL1	-0.500409647463234	7.37968216965888	2.05099580842464	0.158996088459453	0.444347656360089
T_cytotoxic	THRAP3	-0.428563033605804	7.51190127844749	2.05014926215911	0.159146355763047	0.444347656360089
T_cytotoxic	MCOLN2	0.482513271623449	7.32669268103628	2.04727627166792	0.159151723061673	0.444347656360089
T_cytotoxic	TEP1	0.450593003246781	6.79416438071147	2.04470295912385	0.159151869204709	0.444347656360089
T_cytotoxic	MAP3K5	0.399187083385436	7.75803347244325	2.04673998302247	0.159459805994538	0.444909622692183
T_cytotoxic	CARD11	-0.412834629935788	8.57323893688965	2.04950159679291	0.159585752849886	0.444909622692183
T_cytotoxic	RBPJ	-0.373443939900955	7.51493165119085	2.0456397336501	0.159587147270022	0.444909622692183
T_cytotoxic	MTERF4	-0.424201348436583	8.08034178790749	2.04375515064864	0.160024555564133	0.445911121122529
T_cytotoxic	ABCB10	0.462653163059346	6.58978430237539	2.03315329025728	0.160232106098446	0.446139871491762
T_cytotoxic	NCK1	0.468255959245079	7.78326207760427	2.03868108753455	0.160263077960488	0.446139871491762
T_cytotoxic	POGZ	0.45222689067977	7.55897900093857	2.03547397165704	0.160464359887744	0.446321660444136
T_cytotoxic	FCSK	-0.6578963769398	5.82485364657076	2.02919828738337	0.160538304546869	0.446321660444136
T_cytotoxic	SSH2	-0.426061202828774	8.07046445053152	2.03690294502242	0.160712340589737	0.446321660444136
T_cytotoxic	BHLHE40	-0.464433076616857	8.47371389529346	2.03736534924819	0.160775507379216	0.446321660444136
T_cytotoxic	ERICH1	-0.475169377214996	8.30428844003155	2.03699895283964	0.160780391309288	0.446321660444136
T_cytotoxic	RRP36	-0.428082150675666	7.33831170623083	2.03272532002264	0.160810289758309	0.446321660444136
T_cytotoxic	DCP1B	0.531180002191931	6.72433027227636	2.02639221385663	0.160952248981746	0.446321660444136
T_cytotoxic	RTCB	-0.441533773130787	6.48949244840602	2.02692235777505	0.16095435756199	0.446321660444136
T_cytotoxic	BCCIP	0.419071135985975	6.90074576272141	2.02546019509129	0.161140145300311	0.446474161736657
T_cytotoxic	AKNA	-0.617116462502549	11.5897481284291	2.03374545572524	0.161260041789247	0.446474161736657
T_cytotoxic	ARHGAP17	0.388039854688162	7.32346574201118	2.02571473603269	0.161337636051785	0.446474161736657
T_cytotoxic	CHPT1	-0.516739013609328	6.61478428042296	2.02158900198037	0.161550463692141	0.446474161736657
T_cytotoxic	KIF3A	0.542833559245391	6.5560529825973	2.01960002760126	0.161580367585274	0.446474161736657
T_cytotoxic	ZFP36L2	-0.623738250561582	11.5857226674421	2.03002200053226	0.161635192094611	0.446474161736657
T_cytotoxic	CIRBP	-0.532076243895518	10.2980607041641	2.02869006532655	0.161779989059381	0.446474161736657
T_cytotoxic	KANSL1	0.465935652797731	9.35945113999519	2.02812521947856	0.161797797878172	0.446474161736657
T_cytotoxic	CCNT1	-0.463774262191033	7.30271841771109	2.02250101856814	0.16182134543828	0.446474161736657
T_cytotoxic	THOP1	-0.514479831384168	6.22532640253352	2.01719990624843	0.16185427304936	0.446474161736657
T_cytotoxic	NSMCE2	0.418701254833377	6.80731530927535	2.01779402731082	0.161879085859645	0.446474161736657
T_cytotoxic	SASH3	0.423889950446679	8.85660671429502	2.02519431748543	0.162023445526341	0.446474161736657
T_cytotoxic	CDK11B	0.435062479947711	6.60831552040734	2.01554675996144	0.162026913533464	0.446474161736657
T_cytotoxic	PPP2R2A	0.452674857696113	7.25056672159031	2.0168892554077	0.16217897742141	0.446677396046222
T_cytotoxic	COMMD5	-0.450014506595477	6.95540765926089	2.01461057882776	0.162425437996478	0.447140298422737
T_cytotoxic	DENND4C	0.470814017013386	7.81292719233803	2.01649877039569	0.162521655401966	0.447189349933823
T_cytotoxic	MCM9	-0.442690603744226	6.30645581944288	2.00912218684048	0.162701710636321	0.44746892838456
T_cytotoxic	SART3	-0.512749900922464	7.52299098708312	2.0138218512092	0.162837159876027	0.44762561924475
T_cytotoxic	TUT4	0.457493751508819	8.10039122084935	2.01373153899614	0.162945198932922	0.447706847164443
T_cytotoxic	PPP4R1	0.470704594158971	6.84523293860727	2.00516126716303	0.163175625338258	0.448063074858706
T_cytotoxic	CASP10	0.587450133044896	5.92875385831386	2.00168281581117	0.16330363136939	0.448063074858706
T_cytotoxic	CGAS	0.484185619562239	6.68445309440496	2.00323492096537	0.163310507123291	0.448063074858706
T_cytotoxic	ZNF362	-0.489750843399974	6.39407187842788	2.00268749676097	0.163395072973658	0.448079565500839
T_cytotoxic	PLEKHA3	0.513594101032382	6.72447754029702	2.00039123010176	0.163611350726923	0.448457061290902
T_cytotoxic	HECTD4	0.427901661619487	7.41242873384555	2.00044179044904	0.163961042589696	0.449018362189299
T_cytotoxic	CTDP1	-0.43028928534979	7.85217771261838	2.00405891193394	0.163973570904683	0.449018362189299
T_cytotoxic	FAM13B	0.397546510257407	7.77487900990634	2.00011484813939	0.164199795134445	0.449398217347104
T_cytotoxic	EP300	0.398482188481136	8.61043832156143	2.00264995512491	0.16426986030307	0.449398217347104
T_cytotoxic	BRWD3	0.428920237827161	7.03680564393423	1.99389725735069	0.164436351479935	0.449638038754339
T_cytotoxic	ARFIP2	-0.533947642747028	6.73279353774543	1.99122022391661	0.164739591378723	0.450251379599538
T_cytotoxic	TRIM27	0.449607730331468	7.9295197225879	1.99261522004398	0.165042721820991	0.4508638339401
T_cytotoxic	APPL1	-0.40916445405934	7.06737291241843	1.98702743398329	0.165328835269296	0.451124740863863
T_cytotoxic	SLC35C2	0.431609340115881	7.48386284479886	1.98645760453221	0.165449120858431	0.451124740863863
T_cytotoxic	LRRC14	0.433930879493872	7.27801501382852	1.98501313046869	0.165484746743956	0.451124740863863
T_cytotoxic	ATP9B	0.38040592904668	8.5822706491412	1.99028392452199	0.165543539685076	0.451124740863863
T_cytotoxic	CLEC2B	0.434968925417495	8.75800241757154	1.98954956475659	0.165657167402404	0.451124740863863
T_cytotoxic	ZNF333	-0.54738498324877	6.24236865686384	1.98029651152489	0.165680533383534	0.451124740863863
T_cytotoxic	PLA2G4B	-0.494336184219366	7.54628239096262	1.9861083855881	0.165693390439254	0.451124740863863
T_cytotoxic	RAB1A	0.459447036300716	6.89489514906236	1.9803318543127	0.165777823414202	0.451124740863863
T_cytotoxic	FHOD1	-0.477460110274194	6.71948561597719	1.97980195206702	0.165916367259011	0.451124740863863
T_cytotoxic	PFDN2	-0.476652827822714	6.81400533011931	1.98007093279735	0.165929121026014	0.451124740863863
T_cytotoxic	CDIPT	-0.409721183974456	7.33808903058422	1.97932405808031	0.166282953806589	0.451682447490911
T_cytotoxic	RNF166	-0.471029537577915	8.39599330835181	1.98295603924069	0.166333877890258	0.451682447490911
T_cytotoxic	CRELD2	-0.471289766335073	7.69097362750639	1.98032785605114	0.166371813144881	0.451682447490911
T_cytotoxic	AMPD3	0.493509119410782	6.88436817670691	1.97148691663419	0.166694901996496	0.452344301136068
T_cytotoxic	MED17	0.408889984926595	7.55182415458679	1.97415774671561	0.166779686540643	0.452359168819699
T_cytotoxic	NABP1	0.480585861333694	8.46279889009091	1.97470111899609	0.167126012401858	0.453011497235469
T_cytotoxic	FYCO1	-0.435529553582268	6.73925183058523	1.96776628646438	0.167179032552711	0.453011497235469
T_cytotoxic	LAG3	0.452482611503018	8.6107930926128	1.97256549631842	0.167397794359482	0.453345375626408
T_cytotoxic	TAF6	-0.479586530177428	6.37697366096018	1.96373025070303	0.167461203794678	0.453345375626408
T_cytotoxic	KPNA4	0.411632075081723	7.8311202641699	1.96818063015123	0.167560698605109	0.453399537402059
T_cytotoxic	PANK3	0.493570778217573	6.872640619109	1.96112149329965	0.167786918630427	0.453687099692043
T_cytotoxic	PRAG1	-0.511436089374457	6.57529928662603	1.96104672582637	0.167826048448494	0.453687099692043
T_cytotoxic	USO1	-0.472825873386244	6.94417876508986	1.95840941475282	0.168284408880057	0.454710690787232
T_cytotoxic	CUEDC2	-0.444014837694181	6.35664396455827	1.95335195145158	0.168553465717262	0.455222049456091
T_cytotoxic	STX17	0.39424358385412	7.18966581296481	1.95437995102543	0.168682953752216	0.455356161004563
T_cytotoxic	SMARCD1	0.406073101266302	6.8944317646568	1.9515691115466	0.168833132434778	0.455389764051705
T_cytotoxic	SYTL2	0.430430122322622	8.6363026904561	1.95831863988235	0.168913183591929	0.455389764051705
T_cytotoxic	RDH14	0.498761464515772	6.31334160989646	1.94670157487183	0.169144976291419	0.455389764051705
T_cytotoxic	NIN	0.385953923650511	8.6519740830961	1.95583001270701	0.169187197115398	0.455389764051705
T_cytotoxic	RNF113A	0.4322055100824	6.71030576670629	1.94683800374297	0.169258782158823	0.455389764051705
T_cytotoxic	ECHDC2	-0.468550740176336	7.46562663537828	1.9516956910994	0.169292500129123	0.455389764051705
T_cytotoxic	RABGAP1	0.452697351324857	7.06924343248514	1.94774645512399	0.169316836543174	0.455389764051705
T_cytotoxic	MYD88	0.432029537850185	7.58958633885918	1.95027656658006	0.169334097046576	0.455389764051705
T_cytotoxic	IQCB1	0.440987778725291	6.34533298049307	1.93997808880039	0.169882127444875	0.456565875650296
T_cytotoxic	PRPF4B	0.393231004703442	8.47434216918909	1.9482540987555	0.169946263444649	0.456565875650296
T_cytotoxic	DMAC2L	0.462358533016274	6.44066517112187	1.93899308827265	0.170011556781422	0.456565875650296
T_cytotoxic	STOM	-0.487170875704074	8.38734927108689	1.94490631320633	0.170362280751976	0.457257722786046
T_cytotoxic	ZMAT3	0.437204302884392	6.490665053241	1.93527938459003	0.170430122258821	0.457257722786046
T_cytotoxic	ZBTB22	0.477876263220907	6.66953979116678	1.93502682380194	0.170509673275933	0.457257722786046
T_cytotoxic	UQCC2	-0.445427118158634	6.08107028839689	1.9332942882875	0.170625484420465	0.457353272149593
T_cytotoxic	ADAM8	0.408735924995577	8.45005200131529	1.94026666798722	0.170795797035767	0.457594751663698
T_cytotoxic	DHRS1	-0.515031467318088	6.47075944127746	1.92909684424398	0.17123084995113	0.458369332970993
T_cytotoxic	FAM120B	-0.465286727931396	6.6512846053818	1.92953234001597	0.171245625624331	0.458369332970993
T_cytotoxic	BCAP29	0.46855159231973	6.29774566735898	1.92644272661363	0.171335701445561	0.458395328820581
T_cytotoxic	SDF4	0.423589379033848	8.17050806247438	1.93216826883103	0.171567267104004	0.458799667867435
T_cytotoxic	POLR3E	-0.496432140030817	7.64395190318066	1.92998441568071	0.171722736300452	0.459000228611892
T_cytotoxic	KIAA2026	0.506438534677768	8.34585283954531	1.92899070029188	0.171965172071787	0.459234749997915
T_cytotoxic	THEMIS	0.515001825613907	9.19838735917991	1.93079729573341	0.171971498246064	0.459234749997915
T_cytotoxic	EPS15L1	0.38303238389218	7.30032208015965	1.92223766915789	0.17221752861218	0.459288740621113
T_cytotoxic	EIF2S1	0.464088239549196	7.11347938941133	1.92114077934566	0.172217559048708	0.459288740621113
T_cytotoxic	FBXO11	0.433330117088331	7.01536759431402	1.92063404686789	0.172233277732917	0.459288740621113
T_cytotoxic	TRBC2	0.628598611882716	11.1397234495728	1.92771524527284	0.172363151575976	0.459314988666501
T_cytotoxic	CTSZ	-0.495273356060398	6.45387600545868	1.9179950247011	0.172423501886492	0.459314988666501
T_cytotoxic	CCAR2	-0.424138681183389	7.1559893480905	1.92057558923413	0.172484695954356	0.459314988666501
T_cytotoxic	CCDC124	-0.406101873861276	6.73171254617509	1.91502386512943	0.172871566122415	0.460130384116777
T_cytotoxic	ATRX	0.423904626077528	8.7582775978974	1.91802984017532	0.173294180539047	0.461040114643063
T_cytotoxic	SF3A3	0.571921702931558	6.04548194627996	1.9065210753295	0.173479738028022	0.46130602237009
T_cytotoxic	KIAA0825	0.518300669650615	6.64702486737331	1.90576518195041	0.173699237381413	0.46130602237009
T_cytotoxic	WDR20	0.451661319734574	7.48732799223113	1.9089495500321	0.173759688159651	0.46130602237009
T_cytotoxic	ATP6V0D1	-0.483117989513166	6.16948267678372	1.90482343184332	0.173772176384167	0.46130602237009
T_cytotoxic	DUSP4	0.578803624585756	7.92982267425521	1.91048851896517	0.173798499662224	0.46130602237009
T_cytotoxic	ACO2	-0.465599499635533	6.30486769428396	1.90390126283374	0.173923019603959	0.461316582794073
T_cytotoxic	TRPS1	0.526086723892113	6.87901260991379	1.90416402128289	0.173964230292786	0.461316582794073
T_cytotoxic	CHTOP	0.391437516680426	8.2816054652428	1.90983417331896	0.17406052909732	0.461357461882487
T_cytotoxic	AGL	0.464153795411695	6.32209719271983	1.9005431635928	0.174195313469516	0.461456363504194
T_cytotoxic	STX12	-0.417680696061321	6.31604803663216	1.90068612027171	0.174277381315719	0.461456363504194
T_cytotoxic	CEBPZ	0.56602437939074	7.22430647800879	1.90218394013561	0.174340544065838	0.461456363504194
T_cytotoxic	EZR	-0.471650231200016	9.48729841204518	1.90649668591765	0.174684099916578	0.461908781927227
T_cytotoxic	POLR1D	-0.467490935498586	7.97138311172163	1.90288572898532	0.174818402191928	0.461908781927227
T_cytotoxic	ZBED5	0.469576407626843	6.71722641025182	1.89381872897005	0.175062817185577	0.461908781927227
T_cytotoxic	RNF220	-0.437875134028719	6.89553534618187	1.8952235700525	0.175141669048494	0.461908781927227
T_cytotoxic	CLIP1	0.384726458655241	8.00980278312052	1.89853137124378	0.175202452487882	0.461908781927227
T_cytotoxic	RNF4	0.404530574272898	8.1452048955182	1.8987157535135	0.175238741082053	0.461908781927227
T_cytotoxic	RAPGEF1	0.422588032358892	8.38368905630342	1.89922376689224	0.175265758211944	0.461908781927227
T_cytotoxic	WDR77	0.424752899682519	6.84600755430243	1.89250404782566	0.175273450099968	0.461908781927227
T_cytotoxic	SMAP2	-0.568475389264765	9.61061267988776	1.90105938476529	0.17529136718477	0.461908781927227
T_cytotoxic	TTC13	0.390974735203823	8.15887070200781	1.89792899052632	0.175331591965911	0.461908781927227
T_cytotoxic	CZIB	0.419363359638635	6.32383408075952	1.88977606526328	0.17540224783562	0.461908781927227
T_cytotoxic	HSPA14.1	0.474474437359032	6.1383200299589	1.88709697227903	0.175662450425494	0.462380534022621
T_cytotoxic	MTPAP	0.428725271431184	6.54815137404929	1.88377117847135	0.176138872651069	0.463420723986023
T_cytotoxic	RESF1	0.552747213122149	10.5460730307374	1.89187627775729	0.176320546810583	0.463678314245318
T_cytotoxic	WSB1	0.415851574623306	8.65598531886684	1.88915527004426	0.176472008371349	0.463678314245318
T_cytotoxic	RC3H2	0.369610841195698	7.99726416950825	1.88706613534612	0.176480648707326	0.463678314245318
T_cytotoxic	AP3M2	0.532333041453857	6.36711146896833	1.87718189808944	0.176816877438674	0.464347821781857
T_cytotoxic	S100A4	-0.629806878528932	9.24932770504625	1.88192895945723	0.177414643965301	0.465703234780524
T_cytotoxic	SPATS2L	0.524673648077765	6.56608149813506	1.87106427924465	0.177570792477058	0.465898712184517
T_cytotoxic	DDRGK1	-0.423671737147224	7.53331444975786	1.87563581926532	0.177693128700985	0.466005336142721
T_cytotoxic	PRPS1	-0.461471999225359	6.66386280462785	1.86971945426026	0.177902653526649	0.466340411634193
T_cytotoxic	SMYD2	0.419492410638073	7.22172575552433	1.86654725125353	0.178384331398764	0.467388252778388
T_cytotoxic	MAP2K5	-0.507454144597169	6.05694467690557	1.86125145542877	0.178658153916914	0.467890775914636
T_cytotoxic	ADA2	0.428898902492005	8.45246283778997	1.86398053964618	0.179259720974746	0.468907590254103
T_cytotoxic	OTULIN	0.424280929291254	8.01279560661174	1.86231212319666	0.179282016716657	0.468907590254103
T_cytotoxic	C1GALT1	0.490944261019461	6.39796051385222	1.85483183475238	0.179383125746935	0.468907590254103
T_cytotoxic	MED14	0.443974955214413	7.14785267294719	1.85686471856316	0.179449172816729	0.468907590254103
T_cytotoxic	PCBP1	-0.582316562639892	6.96997063449088	1.8565219032597	0.179591878494728	0.468907590254103
T_cytotoxic	ING4	0.484854468550595	6.7646420964776	1.85378985112182	0.179624474613876	0.468907590254103
T_cytotoxic	SUMF2	0.357481116846431	8.15469704988151	1.8595021975203	0.179676215259705	0.468907590254103
T_cytotoxic	TRAPPC11	0.452398280141461	6.55860972469838	1.85206980490738	0.179751481080298	0.468907590254103
T_cytotoxic	PRORP	-0.481229863306558	6.1727186197963	1.85170104109369	0.179786272770989	0.468907590254103
T_cytotoxic	SOCS4	0.511751477944003	6.80067106404376	1.85164526141866	0.179877753411677	0.468931766663714
T_cytotoxic	IRAK4	0.417744362733441	8.02754331524407	1.85265057734409	0.180400367513682	0.470079349610801
T_cytotoxic	EPS15	-0.424547996872966	8.43750414269238	1.85389628806742	0.180490623410556	0.47009977896521
T_cytotoxic	TAF4	0.410798554248757	7.01212486049848	1.84575662112688	0.180673515348007	0.470361356250586
T_cytotoxic	ATP6V1E1	-0.532494357407301	6.49753254480786	1.84396785050842	0.180792137114517	0.470455451688505
T_cytotoxic	L3MBTL3	0.489920868185964	6.59150359689561	1.83995599241938	0.181162778571815	0.471204965332254
T_cytotoxic	CAMK2G	-0.418575999633382	7.53595170851997	1.84445345082595	0.181256933472803	0.471211691918832
T_cytotoxic	ILKAP	-0.408722094481138	7.23785457649961	1.84252745309122	0.181330586213506	0.471211691918832
T_cytotoxic	FYN	0.457979613241006	9.99286596283925	1.84615456604372	0.181517621569646	0.471321697971503
T_cytotoxic	VPS13C	0.43787472779821	8.89149342078243	1.84462866578991	0.181594772998194	0.471321697971503
T_cytotoxic	NFE2L2	-0.473886622740857	7.34951869068685	1.84060252723722	0.181620808580183	0.471321697971503
T_cytotoxic	SAP30L	0.363030573419031	7.23587397574449	1.83743602261591	0.181763722973904	0.471402956915823
T_cytotoxic	ARL1	0.484456129507082	6.09936313351547	1.83317511374949	0.181840014760736	0.471402956915823
T_cytotoxic	PRMT7	-0.401926740881255	6.73257165192266	1.83532254811794	0.181900054027301	0.471402956915823
T_cytotoxic	SAT2	0.450176860369482	6.56745003885174	1.82759544522663	0.182606185824934	0.472973504867775
T_cytotoxic	SERGEF	-0.471097352394819	7.26628924744439	1.8311770877907	0.182671919920005	0.472973504867775
T_cytotoxic	SSBP4	-0.501325413000977	6.81739329041917	1.82785656242192	0.182827258389388	0.473159933883781
T_cytotoxic	MAGEH1	0.540703112894293	6.41285665437668	1.82453046577167	0.182909827176322	0.473159933883781
T_cytotoxic	SCAP	-0.418655976598888	6.93600542363108	1.82554615316155	0.183152904853799	0.473358382937989
T_cytotoxic	BTBD6	0.460107471632216	6.73929929932928	1.82257593067457	0.183254915465033	0.473358382937989
T_cytotoxic	SLC25A11	0.372986767209777	7.19731874458896	1.82398646439727	0.18331721567155	0.473358382937989
T_cytotoxic	LIN37	-0.513299641993263	5.98730212006799	1.82108427666134	0.183318490166553	0.473358382937989
T_cytotoxic	ADK	0.432636860388704	7.1701805389625	1.82206377640467	0.183517176687304	0.473477652264862
T_cytotoxic	TRAM1	0.471373011387403	8.02305587649808	1.82563027201077	0.183530695855121	0.473477652264862
T_cytotoxic	SFXN3	-0.451582747101655	7.16988014731606	1.82096658349335	0.183832591650968	0.474042089863074
T_cytotoxic	WWP1	0.421829146997945	7.0388856866407	1.81798817101394	0.183933765748998	0.474088657854624
T_cytotoxic	CEP128	0.427011617479674	7.25887871264068	1.81429042498747	0.184483168240136	0.475140268132421
T_cytotoxic	GPRIN3	0.468564559407235	8.73411406286995	1.81943478850762	0.184508361485503	0.475140268132421
T_cytotoxic	NOL4L	-0.440827321163251	7.40942232821969	1.81464399268369	0.184690293224843	0.475394148264669
T_cytotoxic	DAPK3	-0.482740790494566	6.57528403092188	1.81045038602532	0.184782632784312	0.475417292468071
T_cytotoxic	TMEM68	0.42449374900761	6.71887088940909	1.80770888809255	0.185016133196107	0.475750981101888
T_cytotoxic	MED21	0.390411822015627	6.55496200471732	1.80674230846157	0.185079142192337	0.475750981101888
T_cytotoxic	ANKHD1	0.390538081382366	9.1587301150764	1.81390159549827	0.185243550626026	0.475959104851734
T_cytotoxic	CCNH	-0.473041462093438	6.93972676502015	1.80685451663074	0.185373900191582	0.47607957077568
T_cytotoxic	INTS8	0.41822660867341	7.40054588018352	1.80587411549962	0.185565572134337	0.476357346289045
T_cytotoxic	IL18BP	-0.464930150937236	6.19467526932007	1.79991422112499	0.18589273147749	0.476982519274674
T_cytotoxic	KIF21B	0.38110357518711	8.49006265318221	1.80103340368185	0.186643459846825	0.478693477952469
T_cytotoxic	TBC1D15	0.424134506529785	7.84335315824963	1.79760565323923	0.186789730926645	0.478698146342312
T_cytotoxic	EEF2	0.5226700550104	10.0048372848568	1.80118138307302	0.186813126535411	0.478698146342312
T_cytotoxic	BAZ1A	0.458120834369535	7.13201440369246	1.79236470339731	0.187038419693002	0.479060236160253
T_cytotoxic	BID	-0.470951730940678	6.31467888005007	1.78807341081083	0.187356535532473	0.479497387831634
T_cytotoxic	SPTLC1	0.41494839689759	6.89934961405958	1.78870586261073	0.187377222559031	0.479497387831634
T_cytotoxic	STAG2	0.465571145766306	7.89558581668162	1.78901568152419	0.187841080123812	0.480304494998531
T_cytotoxic	HCFC2	0.420296679905729	6.3277421092999	1.78310331197023	0.187861032317974	0.480304494998531
T_cytotoxic	VRK3	0.404006302530345	7.15042615261173	1.78225025807544	0.188282637297551	0.48112586072836
T_cytotoxic	PPM1G	0.446855816340518	6.72926220251102	1.77941582506679	0.188429996436133	0.48112586072836
T_cytotoxic	PIAS2	-0.460790020603265	6.20857254533706	1.77893382394988	0.188435338861704	0.48112586072836
T_cytotoxic	PIGS	0.402021784772178	6.6287989971803	1.775610474432	0.188864969420282	0.481867821706419
T_cytotoxic	EIF3B	-0.435442289442167	7.83787285780215	1.78132344407201	0.188894889434704	0.481867821706419
T_cytotoxic	SEMA4C	-0.522231708588829	6.36688425564389	1.76977979630488	0.189614549201885	0.483439017380668
T_cytotoxic	NUP88	0.400949221199456	7.06744918954063	1.76716489373761	0.190089596781749	0.483439017380668
T_cytotoxic	NFYA	0.440662680873631	6.38204556713046	1.76450069292092	0.190153448606133	0.483439017380668
T_cytotoxic	PITPNM1	0.387667717618672	8.35255668679579	1.77148375664285	0.190180450918482	0.483439017380668
T_cytotoxic	NUP153	0.421559196769377	7.41738279874216	1.76770689717658	0.190197667963506	0.483439017380668
T_cytotoxic	ACTB	0.731013896849519	11.0953817388029	1.7719458740139	0.190356698882483	0.483439017380668
T_cytotoxic	TAX1BP3	-0.496556952878042	6.28156153883204	1.76345719774204	0.190357393336756	0.483439017380668
T_cytotoxic	SLC7A6	0.410873183572829	8.08846118355293	1.76916167838339	0.190360575396999	0.483439017380668
T_cytotoxic	ATXN7L3B	-0.419476639744315	7.53665344238734	1.76801105943927	0.190382264669794	0.483439017380668
T_cytotoxic	MT-ND3	-0.763152568570647	10.0500979263886	1.77173442171365	0.190385860711557	0.483439017380668
T_cytotoxic	PLCG2	0.424825100346762	6.26535666201951	1.76167874585714	0.190475851520488	0.483439017380668
T_cytotoxic	VPS13A	0.426518968119984	7.75149577533722	1.76647552454434	0.190527859584807	0.483439017380668
T_cytotoxic	SUPV3L1	-0.398275368036596	7.03939118477884	1.76149390286376	0.190922593515025	0.484225199381815
T_cytotoxic	PDS5B	0.434502784518742	6.77876681203356	1.7583238161171	0.191045380717816	0.484280836177179
T_cytotoxic	EPC2	-0.457558129569715	8.14573512823291	1.76413064586275	0.191114334192642	0.484280836177179
T_cytotoxic	EAF1	-0.415230928670754	6.58764604602259	1.75669904821131	0.191300678023115	0.484537774175775
T_cytotoxic	ERG28	0.529046437560086	6.08867927892306	1.75214490818858	0.191622838773838	0.48467916748901
T_cytotoxic	NFRKB	-0.432780934596493	6.59655848714214	1.75388590818057	0.191663626451142	0.48467916748901
T_cytotoxic	TNKS2	-0.398618671260642	7.73087083827783	1.75806748772592	0.191703007323171	0.48467916748901
T_cytotoxic	ENPP4	0.495552355647592	6.79636351831694	1.75259954367523	0.191751795688426	0.48467916748901
T_cytotoxic	KDM4C	0.418731783642378	8.31046815061487	1.7583239418374	0.191781360628102	0.48467916748901
T_cytotoxic	SMIM15	0.510190326750985	6.6743945175472	1.74977660358292	0.192057598498255	0.484996098505211
T_cytotoxic	GLI4	-0.42326416065242	7.43048268290831	1.75389549888227	0.192076820919227	0.484996098505211
T_cytotoxic	GRINA	-0.469743701070703	6.47613656975381	1.74932930473964	0.192177691851404	0.485036085982483
T_cytotoxic	WDR26	0.370648668038829	9.12187658010735	1.75470023854866	0.192425747220621	0.485447351679091
T_cytotoxic	TMEM131L	0.360636668098761	7.72582144276705	1.74967175117612	0.192614777520366	0.485504714190647
T_cytotoxic	MTMR9	0.425830322438765	7.06405937007335	1.74671661675902	0.192618718129985	0.485504714190647
T_cytotoxic	FMR1	-0.380442792078607	7.68770408163619	1.74824121900929	0.192900438436851	0.485707226915688
T_cytotoxic	TBKBP1	-0.451871001917784	7.41953881027558	1.7470822351691	0.192930139005929	0.485707226915688
T_cytotoxic	ZDHHC16	0.36473717782264	7.03874499221806	1.7438561505578	0.192981590040935	0.485707226915688
T_cytotoxic	MCFD2	0.508324700369436	6.15810699496448	1.74012898250553	0.193136499075661	0.485707226915688
T_cytotoxic	CCDC92	0.414664050519526	7.41128723667291	1.74345985555548	0.193208979202739	0.485707226915688
T_cytotoxic	GTF3C1	0.394517803913991	7.41993062093262	1.74352528038164	0.193209975082696	0.485707226915688
T_cytotoxic	FAM174C	-0.503477348670568	6.97805451392837	1.74067794596516	0.193499844718694	0.486050435509946
T_cytotoxic	NPDC1	0.54232001167467	7.02742835834384	1.73912815567499	0.19353330622647	0.486050435509946
T_cytotoxic	BMI1	0.440236397788188	6.67526658316027	1.73717413091458	0.193647598574872	0.486050435509946
T_cytotoxic	CD84	0.388854775190808	8.58422179382173	1.74327907599134	0.193745570537186	0.486050435509946
T_cytotoxic	TRIM35	-0.426635098788955	6.69734633305136	1.73732825023594	0.193772561421742	0.486050435509946
T_cytotoxic	C3orf38	0.421485458188914	6.85661657499093	1.73569953195943	0.193908270910816	0.486060946161297
T_cytotoxic	STK26	0.441889747963367	6.8165282352508	1.73471015414793	0.194012911099817	0.486060946161297
T_cytotoxic	BTAF1	0.389430524244476	8.23649810128183	1.74012784267025	0.194032393830518	0.486060946161297
T_cytotoxic	BCL2L11	-0.536740571782438	7.63080124939174	1.73791089338339	0.194189513552653	0.486240994426836
T_cytotoxic	PTPN6	0.421124274498026	8.49295570394497	1.73867268284222	0.194294332448983	0.486289983452829
T_cytotoxic	CDC42SE1	-0.455987173666159	9.53818148770639	1.73664786673263	0.194735172631669	0.487179572232911
T_cytotoxic	IER5	-0.454970978152144	7.27170156697887	1.73069818236623	0.19491844739074	0.487424298078379
T_cytotoxic	MAML1	0.350377398338454	7.92257176758833	1.72933842191796	0.1952661375234	0.488079775825362
T_cytotoxic	DYM	0.405775010254582	8.0075315781829	1.72879176082875	0.195361436898025	0.488104089385166
T_cytotoxic	C11orf80	0.423226597309412	6.48027181607987	1.72128165320168	0.195604154492397	0.488477587238513
T_cytotoxic	USF2	-0.371029096704803	8.84907277753953	1.7281410477922	0.195754943286207	0.488477587238513
T_cytotoxic	PPP2R1B	0.440844557702608	7.5174762085855	1.72357374729835	0.195774899238645	0.488477587238513
T_cytotoxic	SIPA1L1	0.466287022056927	6.43554993191214	1.71880091694307	0.195902375443288	0.488477587238513
T_cytotoxic	TSC1	-0.463918175079917	6.14340056380567	1.71847467871231	0.195964954058588	0.488477587238513
T_cytotoxic	NUP107	-0.427557033047958	6.58122578239554	1.71858840283979	0.196107910124382	0.488477587238513
T_cytotoxic	ARL6IP5	0.542402279255613	8.24555067126243	1.72266164833824	0.196216385119958	0.488477587238513
T_cytotoxic	STX5	-0.439705186489123	7.40462505723633	1.72082820036671	0.196237763972828	0.488477587238513
T_cytotoxic	MAP4K4	0.415237690674878	7.67019077546213	1.72026575952621	0.196281667242404	0.488477587238513
T_cytotoxic	SIK2	0.412875677633263	6.19752867880312	1.71469371751778	0.19638092595108	0.488511470399024
T_cytotoxic	UBR3	-0.395222042944401	7.21200874724863	1.71765738893372	0.196529981687869	0.488543292569127
T_cytotoxic	ATP2A2	0.389143132169173	7.30612287338193	1.71506303178735	0.196759774319115	0.488543292569127
T_cytotoxic	SFTPD	-0.686802077601064	6.2168612165453	1.71229903266584	0.196794463709034	0.488543292569127
T_cytotoxic	ZNF598	-0.421250855355566	6.34492657294751	1.71198418186538	0.196856041308048	0.488543292569127
T_cytotoxic	MAN1B1	-0.480878136359734	7.08287372362227	1.71451999603589	0.196884600435845	0.488543292569127
T_cytotoxic	MYSM1	0.365895682705775	7.5664514262549	1.71502925192903	0.196907613887872	0.488543292569127
T_cytotoxic	SRP72	0.442421802582849	7.24513462659958	1.7119210668312	0.197116509526043	0.488848943624587
T_cytotoxic	HIST1H1C	0.595559432014215	9.27953124604836	1.71528537521059	0.197404473111294	0.489191550823375
T_cytotoxic	SRA1	0.412104977497966	6.8470368308769	1.70810136086237	0.197426183379279	0.489191550823375
T_cytotoxic	GZMH	0.526110873672515	8.12435418861245	1.71029698796102	0.197754916810046	0.489654755330057
T_cytotoxic	KIN	0.566276748273237	5.97911761611604	1.70331293577212	0.197814294837115	0.489654755330057
T_cytotoxic	FBXO46	0.394873942483202	7.40606682173022	1.70617714004165	0.197953026293134	0.489654755330057
T_cytotoxic	DHPS	-0.453554286867206	6.96128758097518	1.70519994287362	0.198005318116803	0.489654755330057
T_cytotoxic	AP4E1	0.415553375837261	6.72205304517324	1.70245217141947	0.198107646432678	0.489654755330057
T_cytotoxic	DCK	0.416390558090634	7.62938947836168	1.70571821893481	0.198128186413354	0.489654755330057
T_cytotoxic	RGS14	-0.432361995260363	7.8708017156919	1.70694528983961	0.198226051338573	0.489684450773157
T_cytotoxic	ELL2	-0.609852160914915	6.94885504441801	1.70268786201294	0.198356124216984	0.489793650447479
T_cytotoxic	SNX29	-0.479750693736263	6.38020401347361	1.69908076464157	0.198549406125463	0.489926278526479
T_cytotoxic	SH3BP2	-0.429212221302739	7.33346115511147	1.7022993769516	0.198581619206385	0.489926278526479
T_cytotoxic	C20orf194	-0.396941932402544	6.39185126140556	1.69759879324132	0.198730661493121	0.490082011740926
T_cytotoxic	VEZT	0.459798413339577	6.29968004799795	1.69422650135986	0.199044797554076	0.49064456579449
T_cytotoxic	INO80D	0.412532046221481	7.42438861256121	1.69608530632402	0.199266885248039	0.490968780629817
T_cytotoxic	PRKD2	0.394018190272228	8.45877521012397	1.69890029189302	0.199369210859711	0.490968780629817
T_cytotoxic	ZBTB1	0.43753127018214	8.49992559521161	1.69843568443128	0.199434548513199	0.490968780629817
T_cytotoxic	RNF149	-0.445451047526378	9.17887237287075	1.69848757122203	0.199594726057904	0.491151129177863
T_cytotoxic	NOP2	-0.429919079856909	7.28972449851037	1.69024454939754	0.200130942592344	0.492215416150144
T_cytotoxic	ADGRG1	-0.548809236912829	6.86131141550539	1.68807570064486	0.200199818630493	0.492215416150144
T_cytotoxic	ZNF766	0.415602081328681	6.40188784853497	1.68490015368829	0.200292356014565	0.492230762045272
T_cytotoxic	GNL3L	-0.411710203084363	7.24574290568361	1.68756852705873	0.200460701335136	0.492301209980652
T_cytotoxic	MFF	0.411029739271879	7.21954858388752	1.68587552216376	0.200493637935669	0.492301209980652
T_cytotoxic	EXOSC9	0.39110920401678	7.63238055704465	1.68611059737099	0.200690914304622	0.492573569360399
T_cytotoxic	ELOVL1	-0.445160688981251	6.37049887865107	1.6811681058188	0.200875693516193	0.492815034759728
T_cytotoxic	FKBP15	0.392038284550959	6.96772893339168	1.67947877944408	0.20121723180141	0.493440709456251
T_cytotoxic	RNF169	0.397328589560971	7.7540303946057	1.68033360506881	0.201506792025617	0.493756169301482
T_cytotoxic	EXOC3	0.403113743503523	8.24711742377957	1.68188255417565	0.201518997569048	0.493756169301482
T_cytotoxic	TATDN2	0.382169168794719	8.08121884195119	1.67928772439663	0.201798148861677	0.49422784075011
T_cytotoxic	SCGB1A1	0.590367877305563	5.90442923186471	1.67138881818825	0.201995898570996	0.494427112903925
T_cytotoxic	ZNF274	-0.409185163258637	6.74949724729939	1.67340351667691	0.202052875206706	0.494427112903925
T_cytotoxic	STRN	0.410002749434633	7.05783227101162	1.67182227432746	0.202265154431101	0.494734322845196
T_cytotoxic	KDM6B	-0.475660410928579	7.2020130775488	1.67295847487447	0.202361796405443	0.494758545519351
T_cytotoxic	FER	-0.45664992902217	6.68529885340415	1.666682176571	0.20292846960829	0.495239131941013
T_cytotoxic	PLEKHA5	0.459568687497701	6.21987383906795	1.66434384227825	0.202970027127446	0.495239131941013
T_cytotoxic	SMARCD2	0.380650708873604	6.80030688986622	1.66532885632199	0.203022848449001	0.495239131941013
T_cytotoxic	TBRG4	0.377233505469212	7.07763770231977	1.66627060742592	0.203026631077539	0.495239131941013
T_cytotoxic	METAP2	0.490318777178826	6.47488475623138	1.66417010082827	0.203047454324822	0.495239131941013
T_cytotoxic	ZBTB4	0.413648707689912	7.76754966263757	1.66845936422359	0.203079300422516	0.495239131941013
T_cytotoxic	GRPEL1	-0.45672226239298	6.19673274140311	1.6629019403399	0.203248598893373	0.495440174396496
T_cytotoxic	ANKRD10	0.36680106578322	8.68336656305657	1.66786719044066	0.203506138712188	0.49558292639363
T_cytotoxic	WDR36	0.417023959447445	6.47581569578532	1.66077465115562	0.203513386402043	0.49558292639363
T_cytotoxic	CCDC159	-0.44187035570778	7.08452075895208	1.66341832617256	0.203567811455167	0.49558292639363
T_cytotoxic	APBB3	-0.484140934103834	7.19964712424527	1.65924150299727	0.204184103442935	0.496871214180248
T_cytotoxic	REV1	-0.368929967166801	7.38286597287508	1.65351827222189	0.2050275068751	0.498710831221992
T_cytotoxic	RABIF	-0.433979058667571	6.32036489795172	1.64651753355044	0.205486725660231	0.499485715393234
T_cytotoxic	SEPTIN6	0.390086688217847	8.8526279358326	1.65298815713032	0.205529618051715	0.499485715393234
T_cytotoxic	TENT5C	-0.493270699474423	8.17141343315484	1.65173400673772	0.205608776252334	0.499485715393234
T_cytotoxic	UGP2	-0.424813312299706	6.63598607546219	1.64481339183464	0.205837102970595	0.499827516110801
T_cytotoxic	RNF19A	-0.466312252	8.90138713957296	1.64887673618571	0.206132808036139	0.5003325689524
T_cytotoxic	RNF111	0.337555742289641	6.82631050915991	1.63906112892687	0.206581747798384	0.500914145755571
T_cytotoxic	PNMA3	-0.481044241467766	6.41022504018998	1.63842761959533	0.206621456826085	0.500914145755571
T_cytotoxic	LARP4B	0.395338564964769	7.25519975300959	1.64007747880234	0.206635866928973	0.500914145755571
T_cytotoxic	FASTK	-0.382910473115556	7.49466001913136	1.6384842147102	0.207123012130965	0.50184245779991
T_cytotoxic	DOK2	0.396418394954662	8.55949422604636	1.64014931894494	0.207198077323492	0.50184245779991
T_cytotoxic	NIPBL	0.373805368069676	8.15266793663697	1.63835775998574	0.207310713421798	0.50184245779991
T_cytotoxic	EDEM2	0.434583542659844	6.99648617600357	1.63310726913403	0.207448099916497	0.50184245779991
T_cytotoxic	CAPN2	0.404364376228999	9.57761482118681	1.63934522779073	0.207458715899752	0.50184245779991
T_cytotoxic	GNPTAB	-0.418898724862886	7.75545162871142	1.63466534688844	0.207766259141549	0.502373354024331
T_cytotoxic	GAS7	-0.46720686793031	6.71353464305529	1.62943391261055	0.207978451185771	0.502492981860626
T_cytotoxic	CDK5RAP3	-0.404709021887487	9.39938253072323	1.63545910372719	0.2079919232421	0.502492981860626
T_cytotoxic	TMEM65	-0.436106251750608	6.48278159786287	1.62551956128031	0.208412568861144	0.503296059603711
T_cytotoxic	PTBP1	-0.39275710676439	7.03001449354642	1.62571563539989	0.208639723996659	0.503531101516954
T_cytotoxic	ZNF22	0.493357940507498	6.86435483945119	1.62358857998381	0.208686452311725	0.503531101516954
T_cytotoxic	SPSB3	-0.45720768155466	8.44108661965172	1.62792437108342	0.208906045576658	0.503810691480025
T_cytotoxic	FBXO38	0.359869631107214	6.68144597300289	1.62113624097476	0.208978978969449	0.503810691480025
T_cytotoxic	UBA7	0.39630661744031	8.49251476942033	1.62611524737584	0.209099149873392	0.503887431718558
T_cytotoxic	DOCK2	0.37814842433055	9.50700996650759	1.62564303324596	0.209328329480232	0.504226685538532
T_cytotoxic	ALG6	0.451300524507603	6.81013188002045	1.61569822954996	0.209762747520345	0.505059819272288
T_cytotoxic	USP14	-0.42004057034544	7.29518411196942	1.61586081831619	0.210139780665153	0.505754138782292
T_cytotoxic	PACSIN2	-0.449670252721766	6.63099111678038	1.60891755505477	0.210782001532992	0.506884176290966
T_cytotoxic	NDUFB10	-0.471051534331707	6.8897703882332	1.60970467636911	0.210787038247225	0.506884176290966
T_cytotoxic	AKTIP	0.396407787483325	7.55453416446633	1.61005629135989	0.210919661856143	0.506989359977851
T_cytotoxic	UBE4B	-0.404016664157282	6.86415593567917	1.60583563697346	0.211313809660343	0.507722818156105
T_cytotoxic	LMAN2	0.371097071437136	8.48782892691939	1.60921516184963	0.211437077599175	0.507805090789766
T_cytotoxic	SNRK	-0.355448944730971	8.13134185266519	1.6079430389791	0.211583039681693	0.507883380168162
T_cytotoxic	TMEM106B	0.460782203299622	7.38042279929139	1.60409956401284	0.211647755024495	0.507883380168162
T_cytotoxic	EOGT	0.449556885537419	6.9275535324244	1.60132237581042	0.211816148771327	0.508029961368231
T_cytotoxic	FOXO3	-0.528982859519394	7.10116604813311	1.60254010248789	0.211886970213012	0.508029961368231
T_cytotoxic	CLDN15	-0.428321616189468	6.41168015024417	1.59778279033171	0.212243811843114	0.508219652968906
T_cytotoxic	MCM3AP	-0.441664469517838	6.84489296717522	1.5960230967484	0.212676281702941	0.508219652968906
T_cytotoxic	VPS54	0.398208080420004	6.90942227333506	1.59457680652326	0.212772619204144	0.508219652968906
T_cytotoxic	HMCES	-0.41398013907511	7.30842492659969	1.59698969107667	0.212779013164151	0.508219652968906
T_cytotoxic	L3HYPDH	0.424825946491587	6.99231083037096	1.59474989127169	0.212779831757758	0.508219652968906
T_cytotoxic	RGL2	-0.370876314670425	7.69695717125261	1.59799314229079	0.212816570081297	0.508219652968906
T_cytotoxic	PTTG1IP	0.41672592346245	7.33748702520566	1.59567345528026	0.212818507335453	0.508219652968906
T_cytotoxic	ITPR2	0.362852157934129	8.09746889496191	1.59772081174685	0.212915054852041	0.508219652968906
T_cytotoxic	TNFAIP3	-0.625051310552436	10.9112306481679	1.59990411749638	0.212921629986541	0.508219652968906
T_cytotoxic	TMEM140	0.483583850299129	7.4347412295458	1.59518041857503	0.212925020261492	0.508219652968906
T_cytotoxic	DEPDC5	0.387908737576572	7.61627250799054	1.59586374795769	0.212946172965583	0.508219652968906
T_cytotoxic	GSK3A	-0.403910963805157	6.71408304817868	1.59223507188437	0.213147981831489	0.508353100519787
T_cytotoxic	LRRC58	0.469833682777114	6.51290125805552	1.59058055082125	0.21318033247604	0.508353100519787
T_cytotoxic	PLAAT4	0.502376618797714	8.91557434777188	1.59571279827091	0.213416589091204	0.50867945614287
T_cytotoxic	RNF44	-0.353169513716411	9.05998444100761	1.59536711897501	0.21352535602901	0.50867945614287
T_cytotoxic	ZNF544	-0.383931627219757	7.24413732117252	1.59099261845406	0.213584729569105	0.50867945614287
T_cytotoxic	ZDHHC8	-0.455924540847572	7.43799323738916	1.58955931456031	0.213906769056458	0.509106662448652
T_cytotoxic	HDLBP	0.404343606134314	6.8979735458898	1.58601516187148	0.213976045860268	0.509106662448652
T_cytotoxic	PARN	0.38510225634008	7.30508189527435	1.58704579898549	0.214031868259444	0.509106662448652
T_cytotoxic	ASXL1	0.387727028005086	9.12057916954893	1.59095409464638	0.21412683708449	0.509120249574794
T_cytotoxic	KAT2B	0.369035184294471	8.75766580879966	1.5897223213329	0.214242218334184	0.509182338907578
T_cytotoxic	BTF3L4	0.46887772119868	6.93905683185642	1.58234862591762	0.2145031472853	0.509590150818554
T_cytotoxic	ITM2C	0.532610676043838	8.6437688815231	1.5866820518436	0.214630130676127	0.50967954428669
T_cytotoxic	LMAN1	0.380275573346792	7.44019243630293	1.58254170638827	0.214743230178656	0.509735907173971
T_cytotoxic	CD53	0.44183039944849	9.88392158176944	1.58589328845121	0.21489720338433	0.509889204702253
T_cytotoxic	ATP6V0E1	0.475042097234554	7.27882829414666	1.57782137936172	0.215308481639488	0.510507233047804
T_cytotoxic	CLNS1A	-0.421339636143717	6.76573633489028	1.57700814016409	0.215336676492464	0.510507233047804
T_cytotoxic	SPAST	0.422588755863633	6.49170442085065	1.57387437862568	0.215562563501054	0.51083043714583
T_cytotoxic	HNRNPH2	-0.458332393503594	6.45014672566803	1.5734351610404	0.215722763467382	0.510997775256624
T_cytotoxic	CCDC186	0.424086963955786	7.43701245579667	1.57264253908758	0.216146633369328	0.511485272899622
T_cytotoxic	LARP1	0.430279061365031	6.50557917118973	1.5696709538708	0.216169170196158	0.511485272899622
T_cytotoxic	ITGA6	0.387298582328427	6.90666948769494	1.57043834727165	0.216215087200563	0.511485272899622
T_cytotoxic	RASA3	0.445393796691	9.33131474753007	1.57591836811908	0.216287250742266	0.511485272899622
T_cytotoxic	DESI1	0.367471836301646	6.63253256261272	1.56819638861951	0.216431989492403	0.511615444701479
T_cytotoxic	PSMB10	-0.394475042380856	8.21602174266656	1.57066507758304	0.216889447825512	0.512484428499056
T_cytotoxic	EXOSC8	0.38497896417538	6.54405283539457	1.56391562982966	0.217018372950887	0.512576728493523
T_cytotoxic	YWHAZ	0.495304221295084	9.05442651700279	1.56814060761936	0.217365959610203	0.512774435531577
T_cytotoxic	SLC12A9	-0.445851793043392	7.04194384302609	1.56381964058959	0.217378482482786	0.512774435531577
T_cytotoxic	UCK1	-0.493518698758532	6.6052422313336	1.56222629725177	0.21741478073816	0.512774435531577
T_cytotoxic	MED4	0.390650597234661	7.44249782269572	1.56359840422598	0.217461668925471	0.512774435531577
T_cytotoxic	FRA10AC1	0.359909372759953	7.06353327879125	1.56139728009366	0.217594296069884	0.512875150736618
T_cytotoxic	IDH3G	-0.397259078024164	7.10901719529385	1.56039787808417	0.217909087239728	0.513404970514418
T_cytotoxic	ZNF707	-0.402203837367739	6.31533639134631	1.55604765670411	0.218184709835766	0.513842107722218
T_cytotoxic	CWC22	0.42188916554209	6.58720415702354	1.55432179412651	0.218419793510341	0.513865481271346
T_cytotoxic	SRSF10	0.461657613738589	6.19928990659414	1.55361556998929	0.218426035586158	0.513865481271346
T_cytotoxic	TRMU	-0.425497216742578	7.17286383661099	1.55675358083361	0.218464900435311	0.513865481271346
T_cytotoxic	CCNDBP1	-0.361126343098385	8.00092747305914	1.55730332650852	0.218750216334543	0.514324498751952
T_cytotoxic	C18orf32	0.445355907475218	6.41615310759674	1.55006668167093	0.218990792063366	0.51467798843405
T_cytotoxic	TIPRL	0.380219728138582	6.93597385961161	1.54674439129573	0.219669652316536	0.515940807477402
T_cytotoxic	SLC25A46	0.581257997975178	6.86893031931764	1.54602182001702	0.219709014965394	0.515940807477402
T_cytotoxic	DERL2	0.433280954388911	6.81738543311778	1.54508826317249	0.219853158339935	0.516028021975135
T_cytotoxic	ZNF592	0.357855341935581	7.28262257824355	1.54570664288583	0.219990573993533	0.516028021975135
T_cytotoxic	TMEM39A	0.431201826603619	6.69120645343748	1.54365465676539	0.220017557756579	0.516028021975135
T_cytotoxic	CEBPZOS	0.431333769877334	6.50747375326796	1.54113679781866	0.220329486020288	0.516547220821917
T_cytotoxic	RCOR3	0.385409398576622	7.45654150637655	1.54244225057173	0.220560165710012	0.516875589650743
T_cytotoxic	TMCO3	-0.440646190381823	6.07798278928893	1.53538130582713	0.221152912990568	0.518051833962299
T_cytotoxic	SEC31B	0.403867215713444	7.61553814432334	1.53719958587503	0.22141038955936	0.518186200405591
T_cytotoxic	ZNF346	-0.458402225119717	6.14796400150079	1.53314558285492	0.221507783909129	0.518186200405591
T_cytotoxic	MIF	-0.528738597682518	7.0916925649551	1.53536003878906	0.221567886892447	0.518186200405591
T_cytotoxic	F11R	-0.450835807696463	6.31045746261118	1.53300061401039	0.221573657571746	0.518186200405591
T_cytotoxic	SIRT7	0.363121064493307	7.51707154380878	1.53387630122654	0.221861451146431	0.518646605466902
T_cytotoxic	MLLT10	0.363317918234038	7.34256822130375	1.53237890148592	0.221989246036105	0.518731670590791
T_cytotoxic	KLHL28	0.442387960606167	6.74139756039036	1.52982102543547	0.222079722928245	0.518731670590791
T_cytotoxic	EMD	-0.434895861561928	7.53525670694622	1.53246014201429	0.222224711509787	0.518857861011798
T_cytotoxic	APOBEC3D	0.419545360042597	7.18550015198377	1.52904394696744	0.222392691573611	0.519037607502406
T_cytotoxic	ADIPOR1	-0.41823276460836	7.00464362312791	1.52840493094255	0.22254764260745	0.519186811219997
T_cytotoxic	TCF20	0.352168302832122	7.22221668421071	1.52639046799217	0.222821652621666	0.519613534977099
T_cytotoxic	PHC3	0.35369074385106	8.5554482811632	1.52904663770497	0.222997445460853	0.519810964000289
T_cytotoxic	ATR	0.404294216907785	6.88844289619169	1.51960794631419	0.223672227453998	0.52117090906765
T_cytotoxic	MEPCE	-0.413431935104095	6.64805235103186	1.51426573640687	0.224501917538969	0.522567852161729
T_cytotoxic	URB1	0.414793008595619	6.2808831502304	1.51254494943754	0.22454173473422	0.522567852161729
T_cytotoxic	SIPA1	0.386446549343082	8.92482243628773	1.51888515155058	0.224590816079267	0.522567852161729
T_cytotoxic	PLCL2	0.446458300639455	7.47457518962846	1.51494736974242	0.224642961156307	0.522567852161729
T_cytotoxic	HDAC6	0.371048944937087	7.36308639254463	1.51412779684801	0.224729828427896	0.522567852161729
T_cytotoxic	PEX6	0.460618805150974	6.26633041326285	1.50812307782832	0.225203118921079	0.523455008282737
T_cytotoxic	CRADD	-0.466057203323339	6.40468725045869	1.50780066310874	0.22539077054224	0.523677782147836
T_cytotoxic	ITPRIP	-0.547784614246483	6.39450083640752	1.50570578580706	0.225719560244944	0.524228164347377
T_cytotoxic	RAI1	-0.39670703838392	6.40554984249629	1.50286746878589	0.226132959700443	0.524959410722393
T_cytotoxic	RBBP7	0.453255546263796	6.94073839557439	1.5026991929215	0.226239055391333	0.524959410722393
T_cytotoxic	MAPK8IP3	-0.471547779540402	8.29342461219861	1.50636496234818	0.226406361261948	0.524959410722393
T_cytotoxic	PTPN2	-0.438184017135739	6.48961684597457	1.50065072553167	0.226507048208532	0.524959410722393
T_cytotoxic	NUDC	-0.387791300694798	7.44097660668062	1.50342021807081	0.226534874332102	0.524959410722393
T_cytotoxic	MED12	0.379939042643689	6.98696718254811	1.50064811473261	0.226586618022183	0.524959410722393
T_cytotoxic	DENND3	-0.456170435544445	6.95239656563362	1.49543158992099	0.227518971268011	0.526905486038463
T_cytotoxic	HIGD2A	-0.515339707403367	6.91414541105012	1.49217051256697	0.227988648155947	0.527744090882201
T_cytotoxic	WRAP73	-0.437255494185746	6.31875234001307	1.49003808287673	0.228066126231526	0.527744090882201
T_cytotoxic	GPCPD1	0.424783453901208	8.47220808016326	1.49181819610626	0.228590254945829	0.528351115470511
T_cytotoxic	ATP8B2	0.333997551434925	8.60090551653136	1.49208561746864	0.228592330803271	0.528351115470511
T_cytotoxic	NDUFB8	-0.36562449702651	7.72173383864966	1.49046849248013	0.228628232063386	0.528351115470511
T_cytotoxic	STK39	0.342207118930414	8.71665734605308	1.49110903051296	0.228767861098335	0.528351115470511
T_cytotoxic	NSUN2	0.358465103715777	7.41933831795362	1.48764493735727	0.228791594532287	0.528351115470511
T_cytotoxic	EIF4ENIF1	0.380220766095923	6.5840946608366	1.48321972770587	0.2291041553647	0.52885880299484
T_cytotoxic	JAZF1	-0.38866750370858	6.3158397903826	1.4809895816904	0.22945686553718	0.529356319772264
T_cytotoxic	CD2BP2	-0.444353152373864	6.96030844698457	1.48178068313996	0.22960279696982	0.529356319772264
T_cytotoxic	HSF1	-0.416604301394778	8.38340472730271	1.48529575109873	0.229649813364464	0.529356319772264
T_cytotoxic	STXBP3	0.409612188910255	7.17723217152255	1.48081116497243	0.229717261754959	0.529356319772264
T_cytotoxic	DGAT1	0.401238816113202	7.00127609768041	1.47939177208322	0.229856878956678	0.529356319772264
T_cytotoxic	DENR	0.392523344858144	6.71438069156448	1.4785027657313	0.229876508428453	0.529356319772264
T_cytotoxic	FLT3LG	-0.446679459582911	7.21590071311719	1.47848294875419	0.230254172020119	0.530012024698449
T_cytotoxic	SEC11A	0.426487112601478	7.22157007014561	1.47474646052622	0.23067299962611	0.530761916041683
T_cytotoxic	RTF1	0.398840650131598	7.49034540789824	1.47431654766483	0.230885682787435	0.530853008602398
T_cytotoxic	NCOA3	0.370972358058989	7.88222248182869	1.47495261626298	0.230983640533134	0.530853008602398
T_cytotoxic	WDR11	0.384428866909222	7.14059133883471	1.47251050149559	0.230991789507565	0.530853008602398
T_cytotoxic	RC3H1	0.370789787938286	7.67758097686959	1.47149741064773	0.231422788606033	0.531473646459031
T_cytotoxic	C21orf91	0.448274430198396	6.9549796153069	1.46896804301532	0.23144820087732	0.531473646459031
T_cytotoxic	SLA	-0.450761532913248	9.50380929155691	1.47206146387015	0.231825591680751	0.532065571026406
T_cytotoxic	DTX3	-0.463795207451875	6.15673875738	1.46514085910235	0.231892533234861	0.532065571026406
T_cytotoxic	LUZP1	0.387710873905209	6.94218693984878	1.46452503618338	0.232152101896152	0.532331146031985
T_cytotoxic	UBE2O	0.35132677077192	7.03109015721915	1.46455315317625	0.232194931859674	0.532331146031985
T_cytotoxic	SGSH	-0.42872006206124	7.66763344168089	1.46323037021193	0.232846062060805	0.533609456807888
T_cytotoxic	SFTPB	-0.760365567625212	10.1555705304847	1.46363480430668	0.233153537200571	0.533947699234149
T_cytotoxic	ZBTB14	0.388299803351803	6.897084169497	1.45777089339052	0.233195299084467	0.533947699234149
T_cytotoxic	C12orf65	-0.366237716712778	6.43401282111875	1.45683980639002	0.233274485710291	0.533947699234149
T_cytotoxic	DDX56	0.40765037429039	7.65385888216868	1.45848862784993	0.233447668569747	0.534129763947787
T_cytotoxic	POLD4	-0.388317951992812	6.93230493586945	1.45451615590161	0.233858400486594	0.534854978498609
T_cytotoxic	F2R	0.42689684001076	6.95338475125018	1.45219094815746	0.234092330398588	0.535175411861141
T_cytotoxic	PRRC2C	-0.344619128361614	8.25524002181237	1.45589677006551	0.234195372946863	0.535196477279209
T_cytotoxic	EDC3	0.393848643481266	6.67020680412609	1.44915592665927	0.234473813383288	0.535399179410065
T_cytotoxic	DDX21	-0.373926392000978	6.73700746388033	1.44909834651741	0.234624166045633	0.535399179410065
T_cytotoxic	ECI2	-0.369600639918855	7.6366732441098	1.45127841485989	0.234713917571121	0.535399179410065
T_cytotoxic	LMBRD1	0.369693112397776	7.30836917187775	1.44935967400215	0.234720847853128	0.535399179410065
T_cytotoxic	ZDHHC5	0.415636741467496	6.45632080294172	1.44696805685558	0.234753391953817	0.535399179410065
T_cytotoxic	PPP2R5C	0.372123891479252	9.41184557335735	1.45201820068872	0.234956535180479	0.535512883730727
T_cytotoxic	EHMT2	0.369433040744013	7.05293493577467	1.44691119036408	0.234991014722652	0.535512883730727
T_cytotoxic	HMGB2	-0.445983405900857	8.1065880034447	1.4491112993121	0.235232603632489	0.535849349488705
T_cytotoxic	RNF31	0.379623950226547	7.27600042293347	1.44517322487157	0.235375674272722	0.535961215988666
T_cytotoxic	DDX46	0.314376869628593	8.31251808569012	1.44740388727022	0.235493531540485	0.53600450946739
T_cytotoxic	ADAM10	0.456633817339231	7.82777761601549	1.44546454096265	0.235582627144942	0.53600450946739
T_cytotoxic	ZDHHC13	0.377679827694107	6.95519877330465	1.44230571010062	0.235684055380933	0.536021472046589
T_cytotoxic	CCDC6	-0.432709128071152	7.54103272142907	1.43979103203229	0.236505080946767	0.537674364974236
T_cytotoxic	GTF2A1	-0.394221542910337	7.18220551108149	1.43768934597088	0.236676187606678	0.537848993668721
T_cytotoxic	ZBTB37	0.399227144810096	7.4255113126061	1.43519488832217	0.237042573112999	0.538284247879604
T_cytotoxic	HEATR1	0.324099188917938	6.90174738236188	1.43366577770434	0.237056456990457	0.538284247879604
T_cytotoxic	TBCD	0.348097514043664	8.41774827623253	1.43605198681535	0.237335966821216	0.538403664555255
T_cytotoxic	XPO1	0.426319948949947	6.49495804464554	1.43035477603451	0.237430196621784	0.538403664555255
T_cytotoxic	ZNF589	-0.376771524121516	6.71919435863501	1.43114617899403	0.237497991185643	0.538403664555255
T_cytotoxic	CIDEB	-0.418471241744772	6.59232859386979	1.43077082732925	0.237507438543845	0.538403664555255
T_cytotoxic	MGAT4A	0.382009996638425	9.03395594997208	1.43493951374054	0.237642020999772	0.538403664555255
T_cytotoxic	NMT1	0.340604588503246	7.7839328698401	1.43245941186117	0.237675390489153	0.538403664555255
T_cytotoxic	SMC3	0.371076898852774	7.07919893494672	1.42475675575785	0.238563980321968	0.540202041983526
T_cytotoxic	PGAP3	-0.46536789041902	6.80529421013215	1.42365704956999	0.238764798809745	0.540442227147138
T_cytotoxic	TECPR1	0.406112888031379	7.59112532985697	1.42347672445574	0.239023689137297	0.540813614771575
T_cytotoxic	CDK16	-0.499724164523222	7.45411989558788	1.42349887895008	0.239129217997206	0.540837850696298
T_cytotoxic	ZNF146	0.459774970695178	7.13200415694772	1.41988348906536	0.239364283597064	0.54102121397879
T_cytotoxic	BORCS8	-0.396951281230147	6.95396084173673	1.41979559425249	0.239447587905645	0.54102121397879
T_cytotoxic	TBCB	-0.371984212424602	7.81638992213992	1.42071277683225	0.239693496896811	0.54102121397879
T_cytotoxic	PTAR1	0.362325177217238	7.96631831518779	1.42023255982916	0.239731635571443	0.54102121397879
T_cytotoxic	RNF125	-0.392885263130594	8.79430508061246	1.4217491881096	0.239777666867963	0.54102121397879
T_cytotoxic	ARID3B	-0.434060664449362	6.95222849114859	1.41777959785757	0.239779387962549	0.54102121397879
T_cytotoxic	KDM4A	0.336946825761562	7.25946649531631	1.41705692774755	0.239916290656508	0.541116062437613
T_cytotoxic	ZNF397	0.394440030963122	6.71440747265568	1.4146813068164	0.240054890583564	0.54121466240658
T_cytotoxic	MDM1	0.355432055511129	6.47370210343506	1.41329870801357	0.240211192570576	0.541255919527159
T_cytotoxic	RAB21	-0.356429532443147	7.58563484411144	1.416173982248	0.240350069961798	0.541255919527159
T_cytotoxic	NCOA1	0.38482613156906	7.06067444085127	1.41307967381529	0.240458816484205	0.541255919527159
T_cytotoxic	CCDC7	0.410818673747715	7.40931793133084	1.41391777364547	0.240485563540115	0.541255919527159
T_cytotoxic	TESC	0.406184574664662	6.28367062183845	1.41093865140583	0.24054764305774	0.541255919527159
T_cytotoxic	RNGTT	0.336487997756526	7.61483124596576	1.41226767573556	0.240874160736837	0.541776897808722
T_cytotoxic	WWP2	0.383166791753615	7.09508960182732	1.40966561823806	0.241033767946625	0.541849412483895
T_cytotoxic	TMEM115	-0.426880135431755	6.38020154054668	1.40825477169223	0.241096390056824	0.541849412483895
T_cytotoxic	DVL3	-0.392873156063207	7.40577094522151	1.4093940221588	0.241377529723745	0.542267597299819
T_cytotoxic	SNF8	-0.359516812767315	6.435152180878	1.40423040001651	0.241774450688458	0.542945459341324
T_cytotoxic	RPRD1A	-0.386987641501289	7.06706647316009	1.40450925722904	0.242019732207618	0.543282389811986
T_cytotoxic	CXorf38	0.408343948887807	7.13806882705942	1.40142517890802	0.242411293956615	0.543922268373142
T_cytotoxic	MT-CO2	-0.710582957098386	11.1721989792824	1.40550946095328	0.242495499381644	0.543922268373142
T_cytotoxic	NHEJ1	0.379398129154022	6.34088512255097	1.39793336318643	0.24271094801293	0.544191528091884
T_cytotoxic	AP2B1	0.41196543666274	6.59600867059861	1.39601713768859	0.243093411646886	0.544834899816831
T_cytotoxic	CHSY1	0.353070160381442	7.71782584258391	1.3961463992415	0.243583118531393	0.545498711135853
T_cytotoxic	RNF214	0.346343991221111	7.00397144749517	1.39395316233833	0.243603469629779	0.545498711135853
T_cytotoxic	BAK1	0.375061899813727	7.62106865717114	1.39528583644882	0.243676492982846	0.545498711135853
T_cytotoxic	ANKS3	-0.460472346469436	5.87785946610288	1.39046010385819	0.243927908297317	0.545847308327931
T_cytotoxic	LIMK2	-0.362285070920738	6.39482210093172	1.39011874082958	0.244111069190354	0.546042956337954
T_cytotoxic	GNLY	0.472826633652626	9.60551354761222	1.3944475870246	0.244316313865123	0.546287829983011
T_cytotoxic	MFN1	0.388736166075008	7.09314873543803	1.38879944395068	0.244498831782688	0.546481714924943
T_cytotoxic	SMG6	-0.38902212895282	6.74047883002847	1.38768523072973	0.244659877073044	0.546627473100134
T_cytotoxic	B4GALT3	0.367771837997535	7.17860802126246	1.38734832217521	0.244785588967772	0.54663544004759
T_cytotoxic	SH2D1A	0.346399032556781	8.68240717381166	1.38999167588658	0.244950603345613	0.54663544004759
T_cytotoxic	INSIG1	-0.344729483144579	6.55907307241406	1.38529472124271	0.244978719773236	0.54663544004759
T_cytotoxic	DBI	-0.409260932019836	6.16747377204536	1.38414217278176	0.245046777735219	0.54663544004759
T_cytotoxic	SZRD1	-0.345986097364779	7.06553198301205	1.38544506438287	0.245177146685136	0.546712449058645
T_cytotoxic	PQBP1	-0.37392177576624	6.70056760439171	1.38343648171439	0.245356359047424	0.546898269639118
T_cytotoxic	SFT2D2	0.356679968878498	7.44462043079522	1.38123679266241	0.245943768904005	0.547947056476654
T_cytotoxic	SHOC2	0.390060930094511	7.56604604380027	1.38110108446973	0.24601900624767	0.547947056476654
T_cytotoxic	ZNF548	-0.414673233553355	6.91346498317904	1.37828170248111	0.246317556037784	0.548397868711757
T_cytotoxic	MYBBP1A	-0.419855161831743	6.97545030161384	1.37432311360484	0.247029313393658	0.549683335321093
T_cytotoxic	TAB2	0.404823890946621	7.95056877945449	1.37582429817099	0.247087670365232	0.549683335321093
T_cytotoxic	PRKD3	-0.372533976017514	6.53245077311676	1.36583107157222	0.248266217215453	0.55193352564715
T_cytotoxic	GBA2	-0.404981385350601	7.22628556066881	1.36709963385638	0.24836040236627	0.55193352564715
T_cytotoxic	INPP5A	-0.357320879331191	6.47290503115663	1.36499635512526	0.248389439049129	0.55193352564715
T_cytotoxic	ARIH2	0.329905793217142	7.74555043195969	1.36701200587268	0.248505524205535	0.551976444730674
T_cytotoxic	PMPCB	0.360059442630492	8.08165750313794	1.36619932178285	0.248783905272739	0.552379679126393
T_cytotoxic	GGA2	0.391423271556291	9.12069289188761	1.36496372030964	0.249245790650979	0.553056471913543
T_cytotoxic	AKT3	-0.400663023636849	7.82407122953425	1.36324145847672	0.24928457372931	0.553056471913543
T_cytotoxic	SNTB2	-0.367756515121155	8.46342559132611	1.36340528590244	0.249445088583052	0.553056471913543
T_cytotoxic	PBXIP1	-0.380940670485955	9.30341802474666	1.36383396719193	0.249476560700131	0.553056471913543
T_cytotoxic	PTER	0.407891398558643	6.32675835241228	1.35627471647237	0.249751598029858	0.553451093691651
T_cytotoxic	PDCD10	-0.345202289243948	7.36186610250344	1.35747114405367	0.250078335986609	0.553959933385482
T_cytotoxic	SNU13	-0.343326395704468	7.84431903530546	1.35578649371195	0.250571029978643	0.554835852095566
T_cytotoxic	NUP155	0.383835639290503	6.38542454592531	1.35096945967593	0.250685564464719	0.554874062750002
T_cytotoxic	HMOX2	-0.365491596375522	7.90525969616761	1.35181094084855	0.251279821889782	0.555705885303605
T_cytotoxic	THAP12	0.435835219651161	6.32665948582069	1.34686641720746	0.251376082756855	0.555705885303605
T_cytotoxic	RBL1	0.374430703284453	6.59018567889806	1.34715936708855	0.251402724431195	0.555705885303605
T_cytotoxic	IKZF3	0.364518300294894	9.54509975810424	1.35232892789265	0.251451067666305	0.555705885303605
T_cytotoxic	PHF6	0.388013848617939	6.45065110093446	1.34575830585573	0.251604469947276	0.555829549411023
T_cytotoxic	ARL16	0.361901168641377	6.84040059881129	1.34528588977459	0.251817896616575	0.555890133236091
T_cytotoxic	CSAD	-0.410805363330667	6.64658526944736	1.34547522885081	0.251826806501062	0.555890133236091
T_cytotoxic	VARS	-0.369890124472254	6.87165399241769	1.3446465050359	0.252060298111158	0.55599308534991
T_cytotoxic	SNRPN	0.350667488272451	7.46551300529147	1.3450823458808	0.252142008245423	0.55599308534991
T_cytotoxic	AP1G2	0.387964983174169	8.80411896591515	1.34769915526352	0.252165868127668	0.55599308534991
T_cytotoxic	HMGN1	0.339017552622089	7.61534191855358	1.34448105875728	0.25232324457954	0.556125110928012
T_cytotoxic	NPTN	0.309759153493777	7.04949886419494	1.34221085593905	0.252451661427637	0.556193231665988
T_cytotoxic	STAT3	-0.349958161802933	7.6140573111753	1.3412672279787	0.252994517156199	0.557006901623097
T_cytotoxic	PHKA2	0.388000291494332	6.7569010364415	1.33821440478908	0.253016283679075	0.557006901623097
T_cytotoxic	PPP2R2B	-0.404887654928702	6.83308797809605	1.33829797907704	0.253152651002501	0.557092099274022
T_cytotoxic	PDCL3	-0.383320242662129	6.59406470458916	1.33688816680049	0.253292876347384	0.557164258882291
T_cytotoxic	NHLRC2	0.314762825301633	7.03717481700459	1.33686106411529	0.253380800760986	0.557164258882291
T_cytotoxic	HNRNPD	0.387080722755899	8.77911600846263	1.33888148258006	0.253694382313375	0.557631792245462
T_cytotoxic	BCKDHB	0.409804897071371	6.28484985581041	1.33302585130371	0.25378894331508	0.557631792245462
T_cytotoxic	KIAA1328	0.4009995918322	6.72030264556903	1.33186560168897	0.254113602969238	0.558130146837325
T_cytotoxic	PIK3C3	0.358441253363583	6.76998464892722	1.33054649743725	0.254370191918376	0.558478666167213
T_cytotoxic	UBE2D2	-0.41240933982098	6.8813222672796	1.33068986365638	0.254505653881083	0.558561081084148
T_cytotoxic	HPS4	-0.396579325728862	6.35279974457425	1.32562774373742	0.255195292123438	0.559859210104651
T_cytotoxic	GPATCH2L	0.354967936927715	8.41119638615686	1.32901786305946	0.255338155714929	0.559957262667418
T_cytotoxic	UHRF2	0.347638373529718	7.90971266749516	1.32550736471757	0.255779017688383	0.560708499959468
T_cytotoxic	ZNF414	-0.385186437362637	6.54011552125051	1.32133464234506	0.256014959691448	0.560805898659374
T_cytotoxic	SGK3	0.356388124981605	7.3122629119803	1.32255069809139	0.256020084170584	0.560805898659374
T_cytotoxic	NEDD1	0.382557151883821	6.41540925444462	1.31894896812629	0.25631039989441	0.56106298534047
T_cytotoxic	ZNF683	0.539417886307848	9.01742846944017	1.32388967377936	0.256359697470278	0.56106298534047
T_cytotoxic	PIH1D1	-0.349201248830036	6.71907167718362	1.31939540386907	0.256432539057259	0.56106298534047
T_cytotoxic	CENPB	-0.395192297737353	6.53255793922708	1.3134666491267	0.257413410579793	0.562822156591154
T_cytotoxic	PPP3R1	0.32460414600635	8.00723199769034	1.31644131349713	0.257433907178527	0.562822156591154
T_cytotoxic	NFE2L1	0.381990366507448	6.86085353035263	1.312083183211	0.257678334705798	0.563140697763169
T_cytotoxic	NUP50	0.341392988509524	7.27843641478888	1.31211732290752	0.257866218758299	0.563335469857272
T_cytotoxic	TCP11L1	0.360528327488557	6.41098023074785	1.30955503041798	0.257989368863471	0.563388728942281
T_cytotoxic	UPF3A	0.380294868782885	6.22788462570835	1.30854138219826	0.258130203141743	0.563480550601035
T_cytotoxic	POLR2A	-0.385342942305283	8.21793264052937	1.31100452195113	0.258556506512017	0.564195223085135
T_cytotoxic	ZNF326	0.377553453785579	6.39001276929806	1.30466785178814	0.258862566501631	0.564647066663595
T_cytotoxic	GPALPP1	0.335141698995596	6.75889185365732	1.30214014968097	0.259435385130865	0.565680212838859
T_cytotoxic	NIP7	0.368575588883549	6.21294100506685	1.30054091804103	0.259571238787027	0.565760162797555
T_cytotoxic	ZNF217	0.376936033528805	8.03819172153417	1.30386113505786	0.259687600479962	0.565779600208225
T_cytotoxic	WBP2	-0.430355266163009	6.53107124761688	1.30019270638423	0.25981747197614	0.565779600208225
T_cytotoxic	FBXL5	0.328553642379448	7.87533440121917	1.30197582200482	0.259970941699554	0.565779600208225
T_cytotoxic	ETS1	-0.563829739986065	11.0569870542052	1.30398139709325	0.259983924838509	0.565779600208225
T_cytotoxic	ZPR1	-0.369373180363282	6.55028136260004	1.29873807301084	0.260076106547329	0.565779600208225
T_cytotoxic	PIK3R5	-0.387085063762939	8.7964402966909	1.3014073289223	0.260389467124996	0.565812277222864
T_cytotoxic	TMEM214	-0.429455045946392	6.5932685646388	1.29670416083786	0.260465147522615	0.565812277222864
T_cytotoxic	ATXN10	0.331245462622023	7.152964496245	1.29679136378243	0.26056789919304	0.565812277222864
T_cytotoxic	HECTD1	0.363808206049603	7.37832398778878	1.29692665473508	0.260642018853773	0.565812277222864
T_cytotoxic	SUGP2	0.406794624731644	8.30288069335007	1.29800609805421	0.260837014442195	0.565812277222864
T_cytotoxic	TMEM147	-0.387385354426761	6.33283830378929	1.29347982024553	0.260949701015229	0.565812277222864
T_cytotoxic	FAM200B	0.474908448142377	6.27019154502889	1.29262468743623	0.261008584605831	0.565812277222864
T_cytotoxic	KPNA1	0.319818003515142	7.46882724339933	1.29488872909657	0.261065862543653	0.565812277222864
T_cytotoxic	CSNK1G1	0.342682461013953	6.67536516327187	1.29276213684464	0.26110383954153	0.565812277222864
T_cytotoxic	DUSP5	-0.49169736171625	6.22524894841063	1.29228064109996	0.261145918075979	0.565812277222864
T_cytotoxic	RAVER1	0.332547495472691	7.42440766928807	1.29413951821275	0.26118228014162	0.565812277222864
T_cytotoxic	MOB1A	-0.404441385681888	6.64223886084298	1.29082656933826	0.261548919362039	0.566391433576715
T_cytotoxic	ABLIM1	-0.338451971385826	7.40654446656552	1.29199381627537	0.261680502722575	0.566461323540632
T_cytotoxic	CARF	0.4178233145088	6.35828105401146	1.28813223013493	0.261850729785955	0.566588406392219
T_cytotoxic	KLHDC2	-0.325383064777539	8.08714111308806	1.29164879127183	0.262005425871442	0.566588406392219
T_cytotoxic	UBE2D3	0.433924428473763	8.35462038166328	1.29145936439131	0.262037204779571	0.566588406392219
T_cytotoxic	CARMIL2	0.320107819835359	8.97500320471178	1.2905136766798	0.262356991293888	0.567031247270864
T_cytotoxic	TMEM71	-0.382756983202859	7.51874755279111	1.28795203356391	0.262469663444866	0.567031247270864
T_cytotoxic	CALU	0.332764551923293	6.8678851296365	1.28498026207623	0.262598909342992	0.567031247270864
T_cytotoxic	PLEK	0.400697910350853	6.30901114685272	1.28378382871119	0.262639648543062	0.567031247270864
T_cytotoxic	TRNT1	0.343285342699554	7.05338504896621	1.2838001724894	0.262890916387318	0.567279178837359
T_cytotoxic	SLC9A8	-0.32266177385108	6.97937632919605	1.28389070413951	0.262953392153923	0.567279178837359
T_cytotoxic	SAMD1	-0.362489014004824	6.90668831977432	1.28218809305969	0.263232058413928	0.567665656405688
T_cytotoxic	MFSD1	0.374878456014971	6.82163522081628	1.27915171109049	0.263644289140453	0.5682715026087
T_cytotoxic	SP100	-0.403404383458476	9.49140609159125	1.28342779637858	0.263712248843834	0.5682715026087
T_cytotoxic	TOMM5	-0.423573639026278	6.88545300678133	1.27724403921456	0.264135812248145	0.568969287410656
T_cytotoxic	ZFP14	0.385176307499038	6.49095031309555	1.27467688548724	0.264360922119187	0.569239222260417
T_cytotoxic	FBXW5	-0.372884932925178	7.71708860439338	1.27677536178103	0.26460904051039	0.569415536447487
T_cytotoxic	EIF2AK3	0.383764548354994	6.2483517954258	1.2725356454159	0.264703131878465	0.569415536447487
T_cytotoxic	CHD1	0.329134573201799	7.9062869696087	1.27590642662666	0.264742286581125	0.569415536447487
T_cytotoxic	SPIDR	-0.397910180075651	6.99482611736865	1.27275568727449	0.265025930491211	0.569810745390828
T_cytotoxic	ARAP1	0.353588461159272	8.66296851291479	1.27422243842875	0.265287644429523	0.570158524425772
T_cytotoxic	HSP90AA1	0.371204704943496	8.0323212609364	1.27187526712067	0.265530637025208	0.57025928920776
T_cytotoxic	SUSD1	-0.39825359565566	5.92696582520601	1.26801012581404	0.265539271758826	0.57025928920776
T_cytotoxic	ACBD5	0.34445114479353	7.3325577606552	1.2696479005298	0.265634455018411	0.57025928920776
T_cytotoxic	DUSP7	0.387859554212412	6.56920093504945	1.26560965966313	0.266067409653397	0.570973854275011
T_cytotoxic	PDCD11	-0.352259755071615	6.49735595505652	1.26409120487198	0.266420395876943	0.571280527234172
T_cytotoxic	INPPL1	0.323329693423628	7.7484457029905	1.26614183791166	0.266485792876955	0.571280527234172
T_cytotoxic	LCP2	-0.340160767541033	9.41215579968664	1.26778518385549	0.266594927946955	0.571280527234172
T_cytotoxic	LAPTM5	-0.490718024046002	9.67419142344898	1.26774869667516	0.266610933291965	0.571280527234172
T_cytotoxic	CRY2	-0.401246091521829	6.79101978532101	1.26158695929969	0.267009406658102	0.571919510168161
T_cytotoxic	HSPB11	0.381921184935296	6.65528334929721	1.25895166611378	0.267341576536663	0.572416048260182
T_cytotoxic	ITGB1	0.447945896021703	7.20984228180881	1.25889206722475	0.267558664755712	0.572455310182922
T_cytotoxic	FLOT1	-0.347554054399951	7.18118160612855	1.25854145723562	0.267753038696299	0.572455310182922
T_cytotoxic	SRCAP	0.338614841217953	8.18895369388259	1.26016036971303	0.267773537510723	0.572455310182922
T_cytotoxic	SOS2	-0.384217646639674	7.14239094461983	1.25628081654789	0.268166029114437	0.572455310182922
T_cytotoxic	MAP2K4	0.433585411170278	6.30326794882238	1.25382055944294	0.268207160982361	0.572455310182922
T_cytotoxic	SDCCAG8	0.358224798750539	6.71229353306739	1.25410009780024	0.268276191953064	0.572455310182922
T_cytotoxic	INPP4A	0.31293395288129	8.8894381769675	1.2582136699548	0.26831226303258	0.572455310182922
T_cytotoxic	ETAA1	0.370294862612228	6.59060169354709	1.25359089103404	0.268333126894314	0.572455310182922
T_cytotoxic	SLC35D1	0.355841835656402	6.27862322368506	1.25295725947864	0.268373222717157	0.572455310182922
T_cytotoxic	N4BP2	0.374496359706149	7.34263119442935	1.25495523432689	0.268377189523563	0.572455310182922
T_cytotoxic	AKAP11	0.394453537497386	7.28103262463209	1.25430497460284	0.268463877058085	0.572455310182922
T_cytotoxic	SRSF9	-0.348931674766798	6.511899758871	1.25091905165507	0.268897543814647	0.573156045855277
T_cytotoxic	MLLT1	-0.343717823248072	7.4264328193377	1.25258250425482	0.268993466822331	0.573156045855277
T_cytotoxic	ANKRD17	0.333463296268387	7.7893369684664	1.2501973118155	0.269490256371077	0.574000157707477
T_cytotoxic	TNIP2	-0.36765483724892	7.76717703127771	1.24803879605275	0.26999627302164	0.574863285298781
T_cytotoxic	MAN2B2	0.326134778131965	7.35805720860379	1.24537064116842	0.270203067599853	0.574891568926924
T_cytotoxic	KSR1	0.382777840964272	6.79363872038864	1.24400618327901	0.270211131888689	0.574891568926924
T_cytotoxic	GLG1	0.304464396619929	7.32453663194714	1.24303245855683	0.270637422970209	0.575583840649543
T_cytotoxic	MYNN	0.373966039076673	6.84493205427715	1.23918984851783	0.271147913687159	0.576452934173274
T_cytotoxic	RFX3	0.343939763850518	7.36417549753694	1.23989457269358	0.271248189923048	0.576452934173274
T_cytotoxic	LMF1	-0.416595981246835	6.98455330781724	1.23868772303402	0.271439490344159	0.576644637960181
T_cytotoxic	SLC39A6	0.424140764611548	6.19093199247037	1.23359845751882	0.272035328982047	0.577628949927495
T_cytotoxic	TBC1D17	-0.330450454036184	7.14101955807631	1.23516965639533	0.272164551114051	0.577628949927495
T_cytotoxic	WDR70	0.342422327813036	7.2403789637395	1.23457683560794	0.272206629979858	0.577628949927495
T_cytotoxic	ADD3	0.381426840338066	7.38980692898876	1.23405941876178	0.272365409176647	0.577750946055633
T_cytotoxic	ANXA2	-0.491382593233719	8.02093067122034	1.23495368006138	0.272577157371738	0.577923547720487
T_cytotoxic	ANKLE2	0.353992537822946	8.13682746635243	1.23430564554128	0.272649415658456	0.577923547720487
T_cytotoxic	RNF216	-0.345261726628661	6.59419955544828	1.23030553041506	0.272860125653939	0.578012150501286
T_cytotoxic	DDT	0.410830598807334	7.20421793198251	1.23050249720265	0.272954447527735	0.578012150501286
T_cytotoxic	TRIP12	0.358266228284582	8.81870317598141	1.23257105602642	0.273159574821665	0.578012150501286
T_cytotoxic	TSC22D4	-0.370523912755419	8.25818544899222	1.23203798785892	0.273194341800158	0.578012150501286
T_cytotoxic	C17orf49	0.375897249308557	6.47744479567936	1.22789355657948	0.273197888806358	0.578012150501286
T_cytotoxic	NPC1	-0.400655517817119	8.13528498352599	1.22984384672332	0.273589956992346	0.578300524749662
T_cytotoxic	PSKH1	0.336434540759862	6.94307861442796	1.22668916551445	0.27359252294279	0.578300524749662
T_cytotoxic	BBS2	-0.388972273582198	6.63246485844311	1.2261210876507	0.273688970047679	0.578300524749662
T_cytotoxic	RNF187	-0.359833972568429	7.7010633871178	1.22825588121325	0.273739729457238	0.578300524749662
T_cytotoxic	TSTD2	0.360869109817521	6.15553803197538	1.2236413887881	0.273955323376158	0.578541712157573
T_cytotoxic	ANKFY1	0.343199513494141	7.89293498748933	1.22480460682957	0.274388020272285	0.579241031692492
T_cytotoxic	SNX20	0.344416191317035	7.47700480087902	1.22116258787803	0.274902043945768	0.580111453446786
T_cytotoxic	DNAJA4	0.326670789007297	6.59936359599068	1.21843234674515	0.275073002813216	0.580238553933972
T_cytotoxic	RO60	0.334690506791191	6.67181201543782	1.21806236797215	0.275165723771282	0.580238553933972
T_cytotoxic	PLAA	0.324528812588532	6.71964453771513	1.21712176430357	0.275366666779361	0.580297476113901
T_cytotoxic	NAPA	-0.331415711645339	7.47580435519389	1.21917972457422	0.275402453889475	0.580297476113901
T_cytotoxic	ZMAT2	-0.378353403824723	6.97158943042362	1.21721088249101	0.275553268113755	0.580297476113901
T_cytotoxic	CBLL1	0.396196808249397	6.33770104406842	1.21507051881787	0.275652559595924	0.580297476113901
T_cytotoxic	SLC12A6	-0.348592469447491	6.65048285039913	1.21575128388044	0.275702342263091	0.580297476113901
T_cytotoxic	TOR1B	0.359330616977639	6.32349015123326	1.21396248800544	0.275868204443156	0.580432400643218
T_cytotoxic	CHD6	-0.343117468037147	7.33046351292033	1.21482451969222	0.276184509696253	0.580883644287399
T_cytotoxic	DPP8	0.356590413783884	7.51176185732614	1.21340392682868	0.276425778446578	0.58117679331341
T_cytotoxic	MBD5	0.449936230915127	6.50364155224535	1.2095385504261	0.276767926919152	0.581597330536457
T_cytotoxic	TCOF1	0.314055562784437	7.56736206111513	1.21152885874174	0.276829725176452	0.581597330536457
T_cytotoxic	ETV6	0.340220601307618	6.81364946882725	1.20850433172248	0.277084083942781	0.581759184499322
T_cytotoxic	SLC35F5	0.364410160106892	7.46090431801247	1.20952157719428	0.277162048241598	0.581759184499322
T_cytotoxic	TAPT1	-0.343015456488266	6.73661472920736	1.20821818870861	0.27721273903737	0.581759184499322
T_cytotoxic	TENT4B	0.385669024159113	6.6702298288671	1.20368090446	0.277976308720451	0.583087816252806
T_cytotoxic	MVB12B	-0.388623308623258	8.64865174153343	1.2074372205517	0.278050291060244	0.583087816252806
T_cytotoxic	ZNF638	0.383685335681473	7.89840822366488	1.20355575823826	0.278525966391503	0.583299487991402
T_cytotoxic	ERC1	-0.325436252848437	6.8200200002321	1.20143893313536	0.278581254854782	0.583299487991402
T_cytotoxic	LRRFIP1	0.33882108952163	7.91890376126437	1.20300605265043	0.278650807504738	0.583299487991402
T_cytotoxic	STRN4	-0.392873367358792	7.08292540111398	1.20170130237196	0.278653609484829	0.583299487991402
T_cytotoxic	RHOF	0.374709635692428	8.18365508508054	1.20342444592989	0.278662535900521	0.583299487991402
T_cytotoxic	CYFIP2	-0.310266815970667	8.25280601339526	1.20229023169524	0.278976725512491	0.583302228152713
T_cytotoxic	FIBP	0.368017656964562	6.5630878329456	1.19846218230198	0.278977220131568	0.583302228152713
T_cytotoxic	DENND1A	-0.378112414418894	6.79555546656922	1.19938553945497	0.278984354378248	0.583302228152713
T_cytotoxic	BORCS5	0.411580659756276	7.1516075508344	1.19904757052279	0.279072892817103	0.583302228152713
T_cytotoxic	FASLG	0.431795991888238	7.48789640801869	1.1983044858886	0.279372014042996	0.583713541429029
T_cytotoxic	HINT1	0.364028086580522	6.94298721760496	1.19558583473156	0.279676609875999	0.583878280081605
T_cytotoxic	DYNC1I2	0.376889822051295	7.12813721470609	1.19538363065164	0.279796710407268	0.583878280081605
T_cytotoxic	HIPK2	-0.320366830268284	7.26552778985586	1.19616459613519	0.279820866819889	0.583878280081605
T_cytotoxic	NPEPPS	0.29425978172046	7.41767987485103	1.19551022268293	0.279922441904777	0.583878280081605
T_cytotoxic	FBXW8	-0.336671363063622	6.86052870888218	1.19453756003248	0.279962674618371	0.583878280081605
T_cytotoxic	CSTB	-0.417208629537751	6.35568478710414	1.19228319932918	0.280226543556975	0.583886968311973
T_cytotoxic	POR	0.325278519361489	6.59340329342923	1.19213995508646	0.280248888826271	0.583886968311973
T_cytotoxic	HSPA1B	-0.473765394013533	6.40077652261597	1.19215257017436	0.280273933947788	0.583886968311973
T_cytotoxic	HAT1	0.345991892339132	6.40399068897641	1.19105384448738	0.280412345744557	0.583962037286218
T_cytotoxic	RGS19	-0.36925460474244	6.79079929210807	1.19106186602482	0.280630087581827	0.584202196922169
T_cytotoxic	LRPAP1	0.3367831059704	8.1475061784022	1.19132925830182	0.281052359501668	0.584867806857904
T_cytotoxic	INO80B	-0.331892843329102	7.73796126669944	1.18950038604922	0.281358166040418	0.585290656124925
T_cytotoxic	CEP104	0.340420183885668	6.68952494071367	1.18531101789732	0.281642176669588	0.585667873030745
T_cytotoxic	LSS	-0.380413985441624	6.90668869743777	1.18158054190199	0.282583253586187	0.587401361517765
T_cytotoxic	FEZ2	0.381783295684814	6.70532308454205	1.18014565754803	0.282681756200257	0.587401361517765
T_cytotoxic	SC5D	0.452601279117466	6.25113678978751	1.17775425200187	0.283038934946985	0.587915486603735
T_cytotoxic	SUPT7L	0.354888732092763	6.85648858879552	1.17811004985206	0.283145242973933	0.587915486603735
T_cytotoxic	METTL22	0.329204481718222	6.36094876588953	1.17647589964681	0.283331504022755	0.587915486603735
T_cytotoxic	PGP	-0.337825639774202	6.95036890816076	1.17790146072075	0.283341457341106	0.587915486603735
T_cytotoxic	HNRNPF	-0.402790685449463	8.0481463379037	1.17592770116137	0.284190233274658	0.589462214763146
T_cytotoxic	LMO4	-0.366914407475469	6.6141924712705	1.17186818576868	0.284423063406803	0.589730699262961
T_cytotoxic	BCAP31	-0.376349576152339	7.0565686843066	1.1711380418134	0.28475769249531	0.590052007612515
T_cytotoxic	SAE1	-0.359472701585501	6.45773356196914	1.16978168367281	0.284784918821398	0.590052007612515
T_cytotoxic	RPRD2	0.33394774577343	7.1647630725125	1.16947043756911	0.285030522152804	0.590108047995486
T_cytotoxic	PSME1	0.41738544828452	9.05945769397005	1.17170522243225	0.285196644392192	0.590108047995486
T_cytotoxic	DDHD1	0.331823898883567	8.12182770545369	1.1701298826789	0.285310354407996	0.590108047995486
T_cytotoxic	LY75	0.377281499568617	7.22439763754497	1.168116498356	0.285321726359061	0.590108047995486
T_cytotoxic	GANAB	0.34293792257888	6.44051464242838	1.16671913030612	0.285329242000622	0.590108047995486
T_cytotoxic	HDHD2	0.333624950064285	6.90271025937685	1.16603998838198	0.285620650618987	0.590295938517114
T_cytotoxic	PLEKHF2	0.410581230652274	6.6374771367313	1.16548896084871	0.28562706702441	0.590295938517114
T_cytotoxic	SNX12	0.353559460253989	6.66383608192511	1.16427396827475	0.285892785317686	0.590460808161792
T_cytotoxic	SNX14	0.350889927321796	7.82418846946857	1.16656979387244	0.285913876602887	0.590460808161792
T_cytotoxic	FAM120AOS	0.319056057650997	7.23408273073821	1.16470735441087	0.286034126414952	0.590495351817186
T_cytotoxic	SEC24B	-0.372551502953178	6.89358183083442	1.16245122780883	0.286449705593987	0.591020995701998
T_cytotoxic	SMARCA4	0.303393316008152	7.92205645985769	1.16397342975774	0.286495977054002	0.591020995701998
T_cytotoxic	SETD4	0.351928536544749	6.22870201365139	1.15674741391001	0.287330007421859	0.592527245963227
T_cytotoxic	NONO	0.347514277885649	7.04501344331987	1.1562853794611	0.287671117061678	0.592829647361657
T_cytotoxic	RNF114	0.325447723591769	7.05774452612482	1.15620578497585	0.287698746431133	0.592829647361657
T_cytotoxic	UBE2G1	0.340838631095758	6.76324505402451	1.1552015650983	0.287788445572305	0.592829647361657
T_cytotoxic	MED22	-0.400914167250261	6.35657428783933	1.1540404780409	0.287990078356646	0.593030832832603
T_cytotoxic	EBAG9	-0.339327086733803	6.33267969947945	1.15237559816376	0.288319846941767	0.59349563585559
T_cytotoxic	KLHL6	0.30582474746215	7.9205754475681	1.15242525114921	0.288867770613191	0.59440900561964
T_cytotoxic	CDK12	-0.364174832307853	7.20403813576258	1.15043484542242	0.289074031946452	0.594618924710624
T_cytotoxic	GUSB	0.335418886381539	7.15929145894827	1.1489905928768	0.289231852796012	0.594662343284204
T_cytotoxic	DLG1	0.350110129031866	7.5649041299818	1.14869469063722	0.289472715152116	0.594662343284204
T_cytotoxic	ZDHHC20	0.360102788678983	7.78318047035489	1.14897910736087	0.289510804820422	0.594662343284204
T_cytotoxic	DRAM2	0.348726083313268	7.01686595433919	1.14695590714237	0.289589191949497	0.594662343284204
T_cytotoxic	UBE2L6	0.364160024700231	7.3840970896755	1.14762338020736	0.289616407721514	0.594662343284204
T_cytotoxic	TMEM33	0.344774876777447	7.48563549016558	1.14647982300458	0.28989786328692	0.595026056922847
T_cytotoxic	WDR33	0.305190667102627	9.09332635533135	1.14781328329372	0.290104761330174	0.59515328891171
T_cytotoxic	TCF7	0.364455928255573	9.17300234636353	1.146857028767	0.290309867305859	0.59515328891171
T_cytotoxic	HMGN4	-0.325204004852394	7.57615230667463	1.14509709072733	0.290332734552987	0.59515328891171
T_cytotoxic	CAPS	-0.373732711445418	7.33903660035229	1.1444133129724	0.290377209509343	0.59515328891171
T_cytotoxic	PARP10	-0.444675395827109	7.57279155002209	1.1434356357145	0.290694457857717	0.595589507047563
T_cytotoxic	DYNC1LI2	-0.331336260501448	8.22429425845906	1.14379210404071	0.290828542259745	0.595650271112957
T_cytotoxic	NAA10	-0.358483802415924	6.89123756994334	1.13959388955296	0.291190392392353	0.596177314503224
T_cytotoxic	FAM192A	0.377321018302022	6.53156973936501	1.13654080520159	0.291595972470008	0.596716021084875
T_cytotoxic	TNRC18	-0.323048340168507	7.38998217101719	1.13837054094428	0.291662739618624	0.596716021084875
T_cytotoxic	B4GALT4	0.466279171751669	5.74984059969338	1.13490157150842	0.291833392757618	0.596851083646273
T_cytotoxic	AQR	0.314077007797819	7.30036598490498	1.13552987935016	0.292106864379258	0.59719625606426
T_cytotoxic	SRRT	-0.371861859138832	7.76862179971313	1.13591471956708	0.292338850138095	0.597456395982693
T_cytotoxic	ZNF557	0.351777587194117	6.63762539842884	1.13258318541584	0.292462394237059	0.597494805418405
T_cytotoxic	ITFG1	-0.3128281782125	7.42645490152478	1.13400645787944	0.292596445759253	0.597554646119147
T_cytotoxic	CTSS	0.346790604044862	7.24172606657487	1.1309450953622	0.293039024213412	0.598244307127167
T_cytotoxic	ABI1	-0.294170103999138	7.82273950395336	1.1321042936304	0.293146224311384	0.59824903880935
T_cytotoxic	RIC8A	-0.355860966053093	6.78510213212545	1.12806407127814	0.293569913632546	0.598816275643453
T_cytotoxic	GIMAP6	-0.399192856171276	7.587355009936	1.1294016343401	0.293634137968923	0.598816275643453
T_cytotoxic	SLC26A11	-0.402741707400557	7.12575056979337	1.1253759814061	0.294292649132522	0.599944700018551
T_cytotoxic	TAGLN	0.389165862701355	6.43520024034404	1.1230824042376	0.294413127209783	0.599975876243158
T_cytotoxic	GLRX3	0.31384780235582	7.49193247579837	1.12447008005784	0.294534624578887	0.600009106642132
T_cytotoxic	RAB11FIP3	-0.39725508727579	6.98938877800785	1.12299519299719	0.294743270475994	0.600012762606935
T_cytotoxic	ZNF550	0.370813225946663	6.54874615869108	1.12165686690333	0.29474680238861	0.600012762606935
T_cytotoxic	VPS16	-0.386917072763824	6.14602115040145	1.1194954083656	0.295184244879657	0.600688880768307
T_cytotoxic	C16orf72	0.324859258337405	8.33793353613208	1.12160354126263	0.295460207167101	0.600787051264858
T_cytotoxic	CAMTA2	0.332781177699841	7.71788271364585	1.12028551803395	0.295517046660927	0.600787051264858
T_cytotoxic	SEPTIN11	0.357112910547109	7.53379014033292	1.11972606628714	0.29554846876739	0.600787051264858
T_cytotoxic	FUOM	-0.345879145047083	6.27934024285575	1.11621465432549	0.295910487425267	0.601308664151666
T_cytotoxic	RHOA	-0.406292371341287	7.99138792224836	1.11754386000192	0.296290315253485	0.601549034459662
T_cytotoxic	TTC1	0.290323615078838	7.09544366394315	1.11526879198244	0.296317866716333	0.601549034459662
T_cytotoxic	SLC37A1	-0.3449019898214	6.25249519347094	1.11416803181179	0.296345158981706	0.601549034459662
T_cytotoxic	CHD9	0.316013057592729	7.33641554192254	1.11489694536523	0.296497857206322	0.601639078667156
T_cytotoxic	VAPA	-0.34887535770322	6.9427896209836	1.11366109869967	0.296694621430476	0.601639078667156
T_cytotoxic	CFAP97	-0.415965730956235	6.43558750127556	1.11273409212905	0.296705948157558	0.601639078667156
T_cytotoxic	NEK6	-0.41860552890971	6.7157151995115	1.11138545259631	0.297107731691736	0.601922732695529
T_cytotoxic	PECR	-0.354882614563693	6.25308155400513	1.1099873114802	0.297239760012509	0.601922732695529
T_cytotoxic	PTPN9	0.30370810183431	6.85413225488535	1.11015784764632	0.297314381435884	0.601922732695529
T_cytotoxic	UNC93B1	-0.381502779998091	6.39888123523481	1.10970274068991	0.297345413393334	0.601922732695529
T_cytotoxic	ARAF	-0.348865302625256	7.53855117843136	1.11175310396302	0.297373467870968	0.601922732695529
T_cytotoxic	PCED1A	0.331017184423683	8.12985801437361	1.10919301709275	0.298047786414621	0.60193613171007
T_cytotoxic	PHACTR2	0.337719995371314	6.60710962058228	1.10629697883582	0.298061291498816	0.60193613171007
T_cytotoxic	THYN1	-0.305452416690042	6.57890609363218	1.10659879355412	0.298067647758972	0.60193613171007
T_cytotoxic	EIF4A3	-0.345224528012759	7.11178646733749	1.10748358128835	0.298094336711768	0.60193613171007
T_cytotoxic	RAB5C	-0.320778321151548	7.78035393256038	1.10880203604484	0.298095574524831	0.60193613171007
T_cytotoxic	SEPSECS	0.362584268796867	6.65721852443983	1.1060395827321	0.298128519054681	0.60193613171007
T_cytotoxic	UTY	-0.682205247490254	8.03219601753058	1.10854123949315	0.298256616350069	0.60193613171007
T_cytotoxic	CARS2	-0.35192095169364	7.79238992045929	1.10793083770753	0.29828889661424	0.60193613171007
T_cytotoxic	CD99	-0.37295476261409	9.13513397735936	1.1089667653467	0.298329846483935	0.60193613171007
T_cytotoxic	EIF3H	-0.358904404696132	6.8072051903079	1.103798098552	0.298760273116247	0.602591441957239
T_cytotoxic	KDM5C	0.321308417159199	8.56127897875798	1.10566325087233	0.298931274730677	0.602632724869351
T_cytotoxic	MSRA	-0.366860191369154	6.28139081949891	1.10194301536141	0.298992042668349	0.602632724869351
T_cytotoxic	MFSD14B	0.389116301908272	6.46425512668918	1.09993657089686	0.299393348248417	0.60322842049063
T_cytotoxic	ZNF839	0.367439893353143	6.2608591216825	1.09825907485143	0.299718589955655	0.603670493328763
T_cytotoxic	EIF3J	0.422490233229023	7.43324371194477	1.09819131090932	0.300124351169603	0.604080293325057
T_cytotoxic	VEGFB	-0.363866799261421	7.08882783057745	1.09803336708037	0.300133862426931	0.604080293325057
T_cytotoxic	GYS1	-0.365863720516885	6.44615343855772	1.09594440311759	0.300340410336696	0.604282786793832
T_cytotoxic	TAX1BP1	-0.3144853400772	7.53500092783199	1.095984823195	0.300772663149015	0.604939094006341
T_cytotoxic	CRKL	0.294332734924076	7.43759154074927	1.09327272335017	0.301223367556485	0.605369461136472
T_cytotoxic	BFAR	-0.335152881034366	6.31264383884524	1.09137542282018	0.301293892334791	0.605369461136472
T_cytotoxic	DERL1	0.300972716553497	7.93662567865122	1.09387101008015	0.301305031585982	0.605369461136472
T_cytotoxic	WWOX	-0.354042929692464	7.51886869393443	1.09257079094453	0.301517012056254	0.605582055200306
T_cytotoxic	SSRP1	-0.353798575085306	6.79083084963198	1.09017179040201	0.301721389913499	0.605754620563219
T_cytotoxic	NAPRT	-0.37393660229591	6.8529630928176	1.0894998383223	0.301911684608326	0.605754620563219
T_cytotoxic	CCT2	0.409896074535193	5.91834181199228	1.0876718992915	0.301991647453932	0.605754620563219
T_cytotoxic	FBXO21	0.364330218900916	6.43291236534019	1.08779543972056	0.302042470515645	0.605754620563219
T_cytotoxic	OGFR	0.313486119772519	7.98797517127827	1.09018770735743	0.302133922773906	0.605754620563219
T_cytotoxic	CCT8	0.331299047373045	6.61518655656293	1.08579293069577	0.302535123768786	0.606147899497491
T_cytotoxic	RBM10	0.333275976677375	7.20532170631797	1.08623888478599	0.302658526658996	0.606147899497491
T_cytotoxic	TOMM20	-0.380661910193788	7.04204151526119	1.08598586459205	0.302748914665759	0.606147899497491
T_cytotoxic	MTIF2	0.341574875980445	6.8020729108736	1.08506488405002	0.302755148258828	0.606147899497491
T_cytotoxic	EIF3D	-0.301941100216511	7.3114567481639	1.08550348113632	0.302971110813035	0.606264294624085
T_cytotoxic	FOXK2	-0.355461857491121	6.49570995777975	1.08304513034156	0.303180761439259	0.606264294624085
T_cytotoxic	PPM1K	0.385936252600488	7.41169010983044	1.08364399250137	0.303310168851736	0.606264294624085
T_cytotoxic	NUB1	0.305662341829928	7.80639844889031	1.08384814860391	0.303453250397204	0.606264294624085
T_cytotoxic	NAE1	-0.360798347672446	6.69495155456335	1.08209900680417	0.303468062339553	0.606264294624085
T_cytotoxic	VAV1	0.277127107628793	8.08546191898827	1.08393294871499	0.303542850389272	0.606264294624085
T_cytotoxic	SMPD2	-0.34772185225213	6.36529127629111	1.0811887947666	0.303557297588778	0.606264294624085
T_cytotoxic	FAM76B	0.339906938231597	7.1168924028291	1.07853439640553	0.304322418325796	0.607579654928365
T_cytotoxic	MICA	0.351416017473234	6.73352960784385	1.07619501686274	0.30469659129341	0.60810793413724
T_cytotoxic	SNRNP200	-0.350329856918527	9.16982512328647	1.07931314005943	0.304800242583866	0.60810793413724
T_cytotoxic	INTS6	0.364590878503768	7.46845299126228	1.07548646910387	0.305143747360368	0.608580396833405
T_cytotoxic	RAB12	-0.332857864818374	6.57954587244256	1.07319029023116	0.305395210778456	0.608640969660345
T_cytotoxic	ATG14	-0.349991148564373	6.4002897281239	1.07251705540023	0.305493955536089	0.608640969660345
T_cytotoxic	CUL5	0.346509788146718	7.41896483922169	1.07353890301359	0.305559020346355	0.608640969660345
T_cytotoxic	EMC2	0.330563432736362	6.88197928713643	1.07236331280463	0.305600935677986	0.608640969660345
T_cytotoxic	RPAP3	0.36694346687125	6.14594836633704	1.07043571649789	0.305837146746685	0.608898808042963
T_cytotoxic	PLOD3	0.303073492082196	6.69866128539124	1.07034555588318	0.305993696045824	0.608997921230069
T_cytotoxic	PIGF	0.328294986350966	6.58873154864922	1.0689176228621	0.306274608942908	0.609344391144174
T_cytotoxic	AP2A1	0.325648186780842	7.32016804488535	1.06881866460194	0.306574056710645	0.609545252749596
T_cytotoxic	CTC1	-0.349938880554706	7.43138509793602	1.06946266538817	0.306589293502558	0.609545252749596
T_cytotoxic	LUC7L	0.346122287585484	9.13583017946816	1.06976558169822	0.306900571574083	0.609718431856355
T_cytotoxic	MDFIC	-0.327961895751733	8.86156581353456	1.06941551797028	0.30697171121594	0.609718431856355
T_cytotoxic	CYB5R3	-0.313547094828079	7.55682210152268	1.06784278870097	0.30699707859247	0.609718431856355
T_cytotoxic	NEPRO	0.343833848619237	6.74450339989648	1.06363030391277	0.307505578564538	0.61051577449778
T_cytotoxic	QRICH1	0.288922989300873	8.11128315658186	1.06544220471476	0.307659980580472	0.610609787484694
T_cytotoxic	ILK	-0.334643984686585	6.91541169968099	1.06182046460619	0.308075189591225	0.611221176148991
T_cytotoxic	RUNX1	0.349481861518715	7.6494817277808	1.06103398630976	0.30846547791744	0.61141006697743
T_cytotoxic	DDX24	-0.320567921460916	8.52450361732383	1.06252909418295	0.308467846641769	0.61141006697743
T_cytotoxic	DESI2	0.342708609869343	6.10289431365725	1.05857441407712	0.308498645423946	0.61141006697743
T_cytotoxic	IMMP2L	0.314176389851403	7.59839519848763	1.06035361009439	0.308599155474758	0.61141006697743
T_cytotoxic	KIAA1109	0.28837365538329	7.93374135386669	1.05982181108444	0.308861235829857	0.611716836518577
T_cytotoxic	GCLC	-0.366070485671389	6.9823965259291	1.05623321404656	0.309365244681791	0.612502379612959
T_cytotoxic	COX6B1	-0.419992999286419	6.37059685106461	1.05394995513886	0.309661545574569	0.61287628589776
T_cytotoxic	TBC1D22B	0.329846836496942	6.6395026301691	1.05319505692004	0.309837619099209	0.612992945061172
T_cytotoxic	RASSF7	0.319919720338872	7.29344870766308	1.05385406424989	0.309935423134015	0.612992945061172
T_cytotoxic	ORAI2	-0.374072366185565	6.18718248685851	1.05162142811879	0.3101481960708	0.613201147448126
T_cytotoxic	STX16	-0.346115322617287	9.34994924656007	1.05493914689269	0.310266811479392	0.613223109036193
T_cytotoxic	MLH1	0.293496361993201	6.79667289707798	1.04834890555969	0.310995971392247	0.614356762410882
T_cytotoxic	VPS41	-0.310173207117149	7.27556513643513	1.04917950572069	0.31109221305228	0.614356762410882
T_cytotoxic	EAPP	-0.325434160482956	7.35431535171502	1.0490728815601	0.311163514481949	0.614356762410882
T_cytotoxic	PAN2	-0.304479346758823	6.98218253485902	1.04663743671869	0.311546221952134	0.614899532877154
T_cytotoxic	MATK	-0.321427232874458	8.73614862627563	1.04731253330029	0.311947449044951	0.615302207798453
T_cytotoxic	CPLANE1	0.393167599059279	6.31182389919175	1.0434859201519	0.311965986141853	0.615302207798453
T_cytotoxic	CTR9	0.305430819307274	6.95565521794492	1.04056248248039	0.312835268412362	0.616604662429477
T_cytotoxic	RRP1B	-0.315471969968806	7.15000322858772	1.04131140477404	0.312842547873581	0.616604662429477
T_cytotoxic	IL17RA	0.338255683040712	7.39368146950547	1.04059310540939	0.313003333352112	0.616708467509654
T_cytotoxic	JAK1	0.349419465172915	8.80790016998152	1.04071126047065	0.313435884515439	0.61728572190089
T_cytotoxic	CAMK4	0.293303969519381	7.93416180606615	1.03939491907532	0.313512751813969	0.61728572190089
T_cytotoxic	KLC1	-0.372519703194537	8.58692479857753	1.03931652213894	0.313761947660826	0.617563198570515
T_cytotoxic	SLC35B2	0.357307476162906	6.45544305012158	1.03478064840947	0.314005313885612	0.617829013592112
T_cytotoxic	CTSD	0.360581973277263	7.43320072313569	1.03552309869373	0.314185140371222	0.617969669199122
T_cytotoxic	PDCD7	-0.412150620196086	6.18513749265409	1.03354760917371	0.314301416025167	0.617985273011911
T_cytotoxic	ZNF621	0.295973411783991	6.88319990136802	1.03248423697409	0.314675682684782	0.618507957971743
T_cytotoxic	CUX1	-0.322153820876285	7.19963150383153	1.03268873117799	0.31485383020868	0.618644935415194
T_cytotoxic	GGNBP2	-0.363855954944601	8.90691098454538	1.03285686890307	0.315291859148962	0.618694954727265
T_cytotoxic	IL9R	0.400479437159393	6.87745721559673	1.02970805337341	0.315298815094949	0.618694954727265
T_cytotoxic	PIK3C2A	0.31999531213338	6.59034884019029	1.02916470163965	0.315347333074617	0.618694954727265
T_cytotoxic	TPGS1	-0.310493661116727	7.21689142488754	1.03042474680929	0.315385894448762	0.618694954727265
T_cytotoxic	CHUK	0.341330759548786	6.46338858915805	1.02869378480521	0.315421621379188	0.618694954727265
T_cytotoxic	SLC15A4	0.305744502539724	7.21549680341422	1.02818298025477	0.315803685873074	0.619102128212691
T_cytotoxic	TASP1	-0.338904151641324	6.29141412968846	1.02697306410736	0.315846282100093	0.619102128212691
T_cytotoxic	ZNF76	-0.325163170569464	7.13325086811383	1.02762086855424	0.316001894467181	0.619194368272347
T_cytotoxic	AMFR	-0.29468317705925	6.94861005657099	1.02427748323578	0.316695882043695	0.619942381424866
T_cytotoxic	RETREG2	0.332157337825015	6.81973360352321	1.02338833713322	0.316764425184132	0.619942381424866
T_cytotoxic	RUNDC1	0.32577868526226	6.31703041210989	1.02223423420629	0.316898700306051	0.619942381424866
T_cytotoxic	HSH2D	0.38570339669712	7.55308479134845	1.02387156758396	0.316949700849899	0.619942381424866
T_cytotoxic	ZNF33A	0.273377490021401	7.73767916184719	1.02421895401627	0.316961629264919	0.619942381424866
T_cytotoxic	PDXK	-0.335817252767358	7.55790868412738	1.02366117124146	0.317100050148106	0.619942381424866
T_cytotoxic	PYURF	-0.46960415559533	6.37624135678566	1.021549169196	0.317144437061318	0.619942381424866
T_cytotoxic	SLAIN2	-0.327816215277529	7.03698645431183	1.02110216505816	0.31747723959865	0.620380327054026
T_cytotoxic	RHOH	-0.312691467551383	8.52115758547103	1.02071668934896	0.318064626659704	0.621315284406491
T_cytotoxic	C9orf16	-0.385075439054908	6.74146785210922	1.01729664527044	0.318259447833162	0.621483016241135
T_cytotoxic	NDUFA4	-0.438800117497504	7.3114874450434	1.01498780621994	0.319045094356133	0.622167933463096
T_cytotoxic	SUPT20H	0.33479084539521	7.02366811810694	1.01395457203852	0.319055895486187	0.622167933463096
T_cytotoxic	SCYL1	-0.304539078015461	7.0710077710019	1.01433703322321	0.319086457095837	0.622167933463096
T_cytotoxic	TAPBP	-0.381718734754049	9.60726227829294	1.01653211051642	0.319140732340349	0.622167933463096
T_cytotoxic	ANKRD28	-0.352226301420453	7.81572703433327	1.01485200413645	0.319262334096927	0.622167933463096
T_cytotoxic	HSPA8	0.417297217288718	8.69848634442465	1.01534575813002	0.319310599039631	0.622167933463096
T_cytotoxic	FAM76A	-0.377367008790207	6.23219339850308	1.01191923570736	0.31937372180574	0.622167933463096
T_cytotoxic	LIG1	0.32921253843262	7.35706083367445	1.01273112672383	0.319491846892616	0.622185556393131
T_cytotoxic	ATP10A	-0.393460079239314	7.23438568606088	1.01199677489364	0.319726402736075	0.622245318615769
T_cytotoxic	CCNC	0.355857418518586	6.88086927548254	1.01082121048158	0.319740713334996	0.622245318615769
T_cytotoxic	IRF4	-0.417350206626142	6.91769310294461	1.01021745597575	0.320013780976896	0.622497643019741
T_cytotoxic	CCNL1	-0.35660571894992	9.1840414087385	1.01243213536224	0.32008863726804	0.622497643019741
T_cytotoxic	CHIC2	0.320491246957538	8.25410702480691	1.0095713145353	0.320579371978073	0.623150980176386
T_cytotoxic	NAA35	0.355642970547829	6.30227466289769	1.00610420691279	0.32070480907167	0.623150980176386
T_cytotoxic	SMARCE1	0.315817864601956	7.11604732360482	1.00696384441545	0.320752327804675	0.623150980176386
T_cytotoxic	YTHDC1	0.286585883285223	8.67797783977347	1.00785360558681	0.321089553344066	0.62359373928313
T_cytotoxic	SNUPN	0.335849291817262	6.56299208413435	1.00357737448727	0.321369375890667	0.623924751559008
T_cytotoxic	TRAF3IP3	0.323631872293927	9.85944202872484	1.00549681090354	0.321751492246245	0.624454070014489
T_cytotoxic	RBL2	-0.315359338228884	9.47602472885945	1.00360800168503	0.322195896446547	0.625103875282688
T_cytotoxic	INPP5B	0.311427549421398	7.69728906795538	0.999942835822622	0.322677910290281	0.625758332874065
T_cytotoxic	MAP3K3	-0.287225077238735	7.78242829868129	1.00010354244172	0.322752632418566	0.625758332874065
T_cytotoxic	STAU1	0.315581938501621	7.82814743421285	0.999270750367533	0.322889651121135	0.625811270810383
T_cytotoxic	RILPL2	0.371499642298581	7.03738000161949	0.99682163596671	0.32313622862675	0.626076442964329
T_cytotoxic	ACTR10	0.303599865900877	6.51565246996419	0.994239316362344	0.323598708101351	0.62675960305946
T_cytotoxic	USP15	0.299460390980997	9.06616560723543	0.996104229775023	0.323949264276699	0.627225595191545
T_cytotoxic	UBXN7	0.279922805034758	7.1754994311895	0.992735291826854	0.324193991032495	0.627476944658078
T_cytotoxic	NCAPD2	0.331436762928499	6.54975663249198	0.991355261922811	0.324299094118516	0.627476944658078
T_cytotoxic	ZC3H3	0.332667569852856	6.89859824484263	0.990124883698739	0.324705285111086	0.628007325873389
T_cytotoxic	NFS1	0.322891063698196	6.34844969835937	0.989124352497123	0.324793410120354	0.628007325873389
T_cytotoxic	CD52	0.55877666043202	9.71924730755063	0.990849527639451	0.325252664940248	0.628637408536855
T_cytotoxic	KCTD17	-0.321206694875067	6.77411767873555	0.987716577495404	0.325339696704207	0.628637408536855
T_cytotoxic	FAM122C	0.336137041697629	6.53519446404818	0.986259785164084	0.325534098991484	0.62880003408311
T_cytotoxic	IKZF5	0.278430552882928	7.3079517346166	0.986596342257965	0.325734685169325	0.62897449025248
T_cytotoxic	LMF2	0.308474134203407	7.94723806504051	0.985522545326652	0.32625052595784	0.629757360427587
T_cytotoxic	CEP57	0.301087951583889	7.19724868622254	0.983114578740856	0.32652997708563	0.630083555242367
T_cytotoxic	PDE3B	0.356491015850405	8.07002406007218	0.983456340050935	0.326786693154252	0.630365673909995
T_cytotoxic	SERTAD2	-0.317395120985325	6.66667479804447	0.980618861302966	0.327018270767184	0.630378945269261
T_cytotoxic	SLC16A7	0.30341308562743	7.36538140657756	0.981379435849442	0.327023625719121	0.630378945269261
T_cytotoxic	MYO1C	-0.344755852985978	6.14973388935058	0.978970551970433	0.327278563966185	0.630378945269261
T_cytotoxic	SLF2	-0.360212516391694	6.41436558039841	0.979197408816684	0.327289837223623	0.630378945269261
T_cytotoxic	SECISBP2L	0.306840337602597	7.27452442348169	0.979807526883857	0.327363897292662	0.630378945269261
T_cytotoxic	OTUD4	0.3247839281002	6.79467101510706	0.978408718966077	0.327520894060317	0.630378945269261
T_cytotoxic	PGK1	-0.431714068006682	6.22437074230663	0.977874545464349	0.327567179834868	0.630378945269261
T_cytotoxic	ZC3H7B	0.305560242496347	7.06449248373395	0.977011218112172	0.327963641940322	0.630795477739228
T_cytotoxic	C5orf22	0.328548652795292	6.4942770025076	0.975902175518865	0.328049339078489	0.630795477739228
T_cytotoxic	FLCN	0.35899550887759	6.41744449347026	0.97555399116958	0.328115389630485	0.630795477739228
T_cytotoxic	CMTR1	0.31044875797176	7.91907505977805	0.976251103162635	0.328501585482098	0.631130886110141
T_cytotoxic	UPF2	0.313976266821551	7.39937168664216	0.974939792239672	0.328612136667598	0.631130886110141
T_cytotoxic	GGA1	-0.356752689489673	6.94316530201981	0.974535977546566	0.328621797290869	0.631130886110141
T_cytotoxic	TADA3	-0.296550862740092	6.8882411746962	0.972809929398198	0.32901552389955	0.631465738075358
T_cytotoxic	RAPGEF6	0.317508407280792	8.50067879348925	0.974830147239255	0.329017561984566	0.631465738075358
T_cytotoxic	CEP135	0.292692658401118	6.61151611024685	0.971249041047803	0.329229787624232	0.631511602779927
T_cytotoxic	SYF2	0.345686367746014	7.36697986388389	0.972089642940196	0.329290230013674	0.631511602779927
T_cytotoxic	C5orf51	0.331490189619838	6.30677692737924	0.970027636171387	0.329453107892066	0.631511602779927
T_cytotoxic	CNOT8	0.31907741497512	7.96016776319575	0.972292267962626	0.329484314493875	0.631511602779927
T_cytotoxic	REPS1	0.291182075241286	7.59220625175077	0.971179467207133	0.329621122812976	0.631561600445151
T_cytotoxic	TAB3	0.308311099243267	6.30695163884327	0.966265259606395	0.330387558544685	0.632817539939183
T_cytotoxic	USP19	0.305789792639042	7.45564775710474	0.96694107201774	0.330611260451995	0.632970045291074
T_cytotoxic	MTURN	0.325527312158548	6.33363165503169	0.96505763831829	0.330689119033555	0.632970045291074
T_cytotoxic	MTMR1	0.339730966832165	7.38110533517151	0.965557466708593	0.330914053541482	0.63318811184187
T_cytotoxic	EPN1	-0.37847728907615	6.7008428605959	0.962615094924867	0.331477611332255	0.634053754204958
T_cytotoxic	ATP6V1G1	-0.353065301309905	6.73454296953622	0.960839771116949	0.331923932475928	0.634640258539886
T_cytotoxic	NUP85	0.310040466193185	7.34653716247069	0.961118401052478	0.332006755168832	0.634640258539886
T_cytotoxic	YEATS2	0.290888512723785	6.61125709697705	0.959469773483959	0.332150799056433	0.634702900441505
T_cytotoxic	SERPINB1	0.322528255632217	7.89700498278144	0.960468626167827	0.332387649297502	0.634942783520748
T_cytotoxic	CNPPD1	0.332976912285515	7.43198531905561	0.956916576595974	0.333082535057532	0.636057174411838
T_cytotoxic	TMEM50A	0.343469252430693	8.55796017122781	0.95784220147516	0.333230564611766	0.636126887732768
T_cytotoxic	ZMYM3	0.333405797063229	6.68843836841007	0.953571744165473	0.333643209611598	0.636701528144715
T_cytotoxic	JAML	-0.366958640469391	9.78398563368153	0.956145044231878	0.333785637686288	0.636760293432304
T_cytotoxic	PAM16	-0.319583460961414	7.33022605043844	0.95357519676101	0.333980356465874	0.636805957854053
T_cytotoxic	IKBKB	0.293008397711945	9.45438620361945	0.954484384794652	0.334183991679196	0.636805957854053
T_cytotoxic	TMEM250	0.354741613190283	6.93540695313704	0.950058639877299	0.334602943877662	0.636805957854053
T_cytotoxic	PAN3	-0.295774242713119	8.0460850308468	0.951637765558324	0.33471420451651	0.636805957854053
T_cytotoxic	EGLN2	-0.321521956151347	7.25435269707097	0.950332671863725	0.334758568939782	0.636805957854053
T_cytotoxic	SLAMF1	0.335722223876042	7.97866317126043	0.951093751858824	0.334760869784828	0.636805957854053
T_cytotoxic	HNRNPDL	0.313041703276924	8.84894082431224	0.951797161341595	0.33479882712364	0.636805957854053
T_cytotoxic	SLC25A38	0.293455698949033	7.47857792297261	0.950192075669558	0.33479955263868	0.636805957854053
T_cytotoxic	SIRPG	0.321920251829302	6.86329626330593	0.948837311733432	0.334894634460782	0.636805957854053
T_cytotoxic	WIPF1	0.343432731668025	10.9809086389807	0.951592947338761	0.334925994663773	0.636805957854053
T_cytotoxic	PSMD6	-0.32102116156873	6.86964542901125	0.948434329863803	0.335089554012922	0.636904637150853
T_cytotoxic	TBC1D9B	-0.312520507462034	8.72725138533468	0.949723610345125	0.335331464660697	0.637152123392609
T_cytotoxic	RASA2	-0.291805406964727	8.93807916370274	0.949226802251975	0.335478735652395	0.637219683037382
T_cytotoxic	ANKRD12	0.352066920594246	7.62090084552666	0.947060315328347	0.335635788526308	0.637305771555946
T_cytotoxic	PIGQ	-0.354510807856306	6.6938852323782	0.944538380119567	0.336008221411609	0.637609049966324
T_cytotoxic	PUS7L	0.306744562040483	6.57503987171603	0.944043784091367	0.336019075069911	0.637609049966324
T_cytotoxic	ZMAT1	0.385472345301298	6.59519918556974	0.940519808236742	0.336908075882724	0.639083360437332
T_cytotoxic	TRAPPC12	-0.321460720077124	7.34739078654818	0.940498335236986	0.337297969757844	0.639525529712266
T_cytotoxic	CD96	-0.354003834465508	10.1313276136551	0.941550480089847	0.337463563999053	0.639525529712266
T_cytotoxic	ELMO2	0.291961105582353	6.89282827718873	0.938696185081804	0.337477532334138	0.639525529712266
T_cytotoxic	HDAC1	0.30377750665017	7.82862859514908	0.939393628106197	0.337676627815045	0.639690297262378
T_cytotoxic	AKR1B1	-0.407953172195906	6.98958418602789	0.937240673093935	0.337979159001752	0.639801319086939
T_cytotoxic	NUP133	0.304208135427585	7.06851344777246	0.936679047556111	0.338058696049346	0.639801319086939
T_cytotoxic	DNASE2	0.324136948887142	6.33750929439386	0.935756908926491	0.338071734875181	0.639801319086939
T_cytotoxic	RNASEK	-0.349190447727259	6.73996237359435	0.935146293443974	0.338409123989107	0.640035874779214
T_cytotoxic	TMEM9B	0.34934013503601	6.95476572241103	0.935054429233209	0.338420090872039	0.640035874779214
T_cytotoxic	FMNL1	-0.364808712351859	9.78568927205583	0.9356363138254	0.338966255386008	0.640686768095651
T_cytotoxic	CDC34	-0.326514797195298	6.96915445491926	0.933250403314601	0.338988896583568	0.640686768095651
T_cytotoxic	MICAL2	0.307179610236594	6.82321804983156	0.931681144738004	0.339246820426952	0.640897162495577
T_cytotoxic	HACD4	0.318789676993202	7.35916229496604	0.932173150266732	0.339324935262385	0.640897162495577
T_cytotoxic	TRBC1	0.394770221761238	9.77028148231439	0.932247104816928	0.339827584951926	0.641467662550202
T_cytotoxic	EIF4G3	0.283754173140762	6.962740452083	0.929146504753204	0.339949683030132	0.641467662550202
T_cytotoxic	UCP2	0.341151584074497	9.28932837021289	0.93162159674223	0.339964366039492	0.641467662550202
T_cytotoxic	SEPTIN9	-0.327310256544761	9.37230295858953	0.930395614643941	0.340296257343806	0.641881564778131
T_cytotoxic	ATXN7	-0.27431004121921	8.36277077051928	0.929452777268772	0.340426727142706	0.64188344781895
T_cytotoxic	TLK1	0.307308333923123	8.33723918497108	0.928875415788157	0.340522319968468	0.64188344781895
T_cytotoxic	DTD1	-0.301122939943044	6.99081987564232	0.92664196593678	0.340686791647097	0.641981321293373
T_cytotoxic	AFF4	0.287987146420283	7.59867903484572	0.926563998256516	0.340869748957348	0.642113952461266
T_cytotoxic	ASNSD1	0.301169191112077	6.60513113565456	0.924396306592292	0.341058105158842	0.642256662867625
T_cytotoxic	MGAT1	0.321616945737518	7.91166828483788	0.924732962175416	0.341457312197118	0.642641347234941
T_cytotoxic	ERCC1	-0.322905474993382	6.702663279593	0.923160363104552	0.341487714493181	0.642641347234941
T_cytotoxic	NDUFS1	0.303366131504291	6.94653229478088	0.920825277131782	0.342092027267943	0.643194479103331
T_cytotoxic	ACBD3	0.291964141347416	7.01212211564171	0.920884595254492	0.342104012017135	0.643194479103331
T_cytotoxic	OGDH	0.267730091390755	7.77589359086625	0.921669671373867	0.342209534593678	0.643194479103331
T_cytotoxic	NBN	-0.348048479990041	6.90719108385442	0.920561516694484	0.342232686549546	0.643194479103331
T_cytotoxic	MCMBP	0.302162328739511	7.14879355106086	0.919368100519799	0.342548033525027	0.643575093289446
T_cytotoxic	YJU2	0.329063948486503	7.31829626297816	0.918813016282195	0.342760279088416	0.643761814922727
T_cytotoxic	RBBP5	0.334647219272585	6.53409720938646	0.916265947316748	0.343149220772131	0.64428016961298
T_cytotoxic	PEX2	-0.376054003510767	6.66922756128811	0.91612492246599	0.343300756962296	0.644313733844876
T_cytotoxic	CD7	-0.353861990153068	9.45907341053989	0.918128966699549	0.343468654923845	0.644313733844876
T_cytotoxic	CHPF2	-0.323062114806893	7.28993814904829	0.916253585340143	0.343505972058602	0.644313733844876
T_cytotoxic	CAPRIN1	0.341690172587606	6.44970073131551	0.913483320098711	0.343855029294856	0.64447820765231
T_cytotoxic	TP53BP2	-0.328264540752444	6.83539081596643	0.913738033646057	0.343978380490858	0.64447820765231
T_cytotoxic	PPP1R12B	0.328141563388453	7.43860061328813	0.913720933953947	0.344134425935741	0.64447820765231
T_cytotoxic	BTN2A1	0.311447562046737	7.27889730724619	0.913415743387377	0.344156010434783	0.64447820765231
T_cytotoxic	PREPL	0.325901951049877	7.13636477552439	0.91315681163039	0.344158594058369	0.64447820765231
T_cytotoxic	ENTPD4	-0.301911099429812	8.26863242348483	0.913985820500752	0.344415607822541	0.644548461365894
T_cytotoxic	EVI2A	0.37647319303709	8.09917288226275	0.91349315125836	0.344433142948146	0.644548461365894
T_cytotoxic	USP10	-0.314985190931002	6.29535098332071	0.910952146340068	0.344541255666541	0.644548461365894
T_cytotoxic	SH3KBP1	0.278657213791857	8.25296827534054	0.911262451038834	0.345075567476117	0.644548461365894
T_cytotoxic	VTI1B	0.303608883960939	6.50659500622371	0.908277812591845	0.345237791636015	0.644548461365894
T_cytotoxic	GK5	0.301881555705638	6.54382068854202	0.908240458695445	0.345260210034864	0.644548461365894
T_cytotoxic	ANKH	0.316303841110694	6.61505251474055	0.90801622124101	0.345334070874035	0.644548461365894
T_cytotoxic	REST	0.297192164227041	7.23406326699368	0.908443625629446	0.345437382537935	0.644548461365894
T_cytotoxic	ACTR2	0.352872183660971	7.4614589863481	0.908686450113591	0.345455586850357	0.644548461365894
T_cytotoxic	MKNK1	-0.335805551416512	7.20226787372312	0.908434230696125	0.345526034114389	0.644548461365894
T_cytotoxic	GRK5	0.3168307355044	7.09564024049091	0.907547494715893	0.345621321807853	0.644548461365894
T_cytotoxic	GCC2	0.260156056146941	7.93938736957769	0.908733339897175	0.345646945219035	0.644548461365894
T_cytotoxic	AP3S2	-0.323351534134215	6.47881261460851	0.906870129035552	0.345665102264774	0.644548461365894
T_cytotoxic	TRAPPC10	-0.297501642665609	8.22807874318854	0.907909814637767	0.345997998639029	0.644958360861773
T_cytotoxic	ZNF276	0.292931750725727	8.35525308760848	0.9071396928646	0.346182864404914	0.645092145888803
T_cytotoxic	ATF7IP	0.316965503884359	8.89332981274369	0.906909729515363	0.346341857585615	0.645177647181042
T_cytotoxic	MARF1	-0.32590917776696	6.6149819636574	0.901132008582736	0.347222706902299	0.646607352324751
T_cytotoxic	DCUN1D2	-0.379764906243841	6.05872652205472	0.898211046913952	0.347862768033274	0.647587868427479
T_cytotoxic	DCAF17	0.324093673449546	6.35278592856082	0.896081828134907	0.348432998711513	0.648437789445505
T_cytotoxic	SAMD4B	0.315504828405646	7.12633831736751	0.895923243302193	0.348709922451108	0.648605524554582
T_cytotoxic	PABPC4	-0.357861802696068	6.25787686362053	0.895024842680671	0.348750551158644	0.648605524554582
T_cytotoxic	UBL7	0.325285375704693	6.54279345194425	0.893410392105009	0.349188110966363	0.649207622213863
T_cytotoxic	AACS	-0.34336777334068	6.4974261712971	0.891709090795056	0.349704103178252	0.649955100856548
T_cytotoxic	PPP4R2	-0.257509568980683	7.1814088935011	0.892066125999302	0.349849935358434	0.649983493069995
T_cytotoxic	FBF1	0.338539177066789	6.80438038159984	0.890848903210419	0.349947283874115	0.649983493069995
T_cytotoxic	UTP25	-0.357931448397418	6.13197772002598	0.889005303562909	0.350337657566542	0.650345323112798
T_cytotoxic	PHRF1	-0.283239648376089	7.83990980480312	0.891017713909642	0.350370122357228	0.650345323112798
T_cytotoxic	LENG1	-0.318425027744459	6.12503454045178	0.88747729333426	0.350744172375575	0.650827833191372
T_cytotoxic	WDR76	0.281597641475803	6.66459148531287	0.887108984597082	0.350916318470697	0.650935505872148
T_cytotoxic	NCOA6	0.311782128478414	6.78691107920962	0.885952993514066	0.351260099807933	0.651167616157751
T_cytotoxic	TM2D3	0.277031870389046	6.99967817860745	0.88564788868156	0.351419736336952	0.651167616157751
T_cytotoxic	TSPYL4	0.350128774047866	6.31823049352097	0.884596901670377	0.351505592327858	0.651167616157751
T_cytotoxic	FRYL	0.259881429974011	7.98258987513723	0.886208683984369	0.351648590313267	0.651167616157751
T_cytotoxic	GALNT6	0.333886339855814	6.11384905976929	0.88368686265165	0.351722144438356	0.651167616157751
T_cytotoxic	KCTD20	0.264394456549943	7.1964719638298	0.884791595252334	0.351726406974409	0.651167616157751
T_cytotoxic	BLOC1S5	0.310712526805625	6.21198313122955	0.880501546321161	0.352597755141733	0.652568979665296
T_cytotoxic	CCDC82	0.334520937838203	7.61422652759815	0.881104709955008	0.352882491011048	0.652716299450285
T_cytotoxic	SLC22A18	-0.351983493098009	6.13953472786006	0.879492972239772	0.352906218005729	0.652716299450285
T_cytotoxic	UGCG	0.289708054081781	7.26416064517219	0.879604751978451	0.353152674594424	0.652960407094521
T_cytotoxic	SEPTIN1	0.284588674229063	10.1839842825988	0.880604455084149	0.353429210462958	0.653259953493426
T_cytotoxic	TAMM41	0.307545502191841	7.01976346294963	0.87715392383736	0.353722243462142	0.653589788373196
T_cytotoxic	GLYR1	-0.344028541092038	6.24170623685266	0.876008583857207	0.353876250503544	0.653662607795406
T_cytotoxic	HNRNPA0	-0.291184576993734	8.17392293788822	0.87641078452052	0.354402811853518	0.654263954092115
T_cytotoxic	PAK2	0.340446825674321	7.29369397204659	0.874904125081809	0.354431209352145	0.654263954092115
T_cytotoxic	TRAM2	-0.343011224634587	5.96397060910738	0.872547456707665	0.354762820940494	0.65466422861358
T_cytotoxic	PDCL	0.284880780086707	6.36995076674655	0.871796844820455	0.354998281324196	0.654858127556196
T_cytotoxic	ATF2	0.271441205589352	7.93798206814869	0.873269832731729	0.355136963779017	0.654858127556196
T_cytotoxic	ACSF3	0.257361945350956	7.82077387653121	0.87285890039335	0.355212315332901	0.654858127556196
T_cytotoxic	CCL5	0.508091017361505	11.602133782116	0.872752611055189	0.355556350108298	0.655190727364318
T_cytotoxic	CCT6A	0.350138827471358	7.09773473201148	0.869912674892023	0.355718008432454	0.655190727364318
T_cytotoxic	NUDT3	0.341597468882379	7.23833450978372	0.870036159958256	0.355737321642232	0.655190727364318
T_cytotoxic	DNAJC5	-0.294275895549087	7.50426814732414	0.86863422778869	0.356326598562938	0.656064208587153
T_cytotoxic	PRRC2B	0.255819623667187	8.36929080132849	0.867272907844987	0.356901955211307	0.656907077741073
T_cytotoxic	TRAPPC6B	-0.3222900810494	6.79791080927598	0.865133874938705	0.357014716163627	0.656907077741073
T_cytotoxic	UBN2	0.30173881381551	6.51326092096619	0.861418896975514	0.357882940484056	0.658227972355541
T_cytotoxic	KDM2B	-0.290539500361395	8.34173843739165	0.863537710194357	0.357963388893213	0.658227972355541
T_cytotoxic	MAX	0.279556057363868	8.25052609588542	0.861921268905569	0.358343589391307	0.658714738603937
T_cytotoxic	NPLOC4	0.264852992923218	8.36653553093789	0.861420635502564	0.358513387564339	0.658814549828282
T_cytotoxic	POU5F2	-0.449067023544375	6.81147892032822	0.856530498995453	0.359427530482916	0.660281685627876
T_cytotoxic	NELL2	0.348047637722414	8.53445931136851	0.857487823578634	0.359630936490183	0.660442647050871
T_cytotoxic	MID1IP1	-0.297808454398598	6.369910951118	0.852567264477653	0.360364048785408	0.661575968545853
T_cytotoxic	TMEM80	0.30203398135283	6.77486067509266	0.852022210418676	0.360564943371986	0.661731800834558
T_cytotoxic	EIF2A	0.339018366202554	7.25005898503631	0.85063057640042	0.361115373476363	0.662528816439105
T_cytotoxic	UEVLD	0.337751515885256	6.34036021517327	0.848391994506728	0.36147242227512	0.662962662848767
T_cytotoxic	ANXA11	0.289195014309691	9.1274911327515	0.850785022409035	0.361584299460469	0.662962662848767
T_cytotoxic	ASS1	0.343649608655391	6.43914190416906	0.8475496904686	0.361727784854917	0.663012623654386
T_cytotoxic	PIK3R4	0.315223096224818	6.65023330826665	0.845487492392837	0.362362788534871	0.663458621567682
T_cytotoxic	ANAPC11	0.32893970547784	6.60076820723407	0.845270122335878	0.362408028227002	0.663458621567682
T_cytotoxic	TSHZ1	0.325788621133233	6.32981234015284	0.844572961574929	0.362544423561639	0.663458621567682
T_cytotoxic	CASC3	0.284177293328663	8.34111754394568	0.846803051383438	0.362575808723438	0.663458621567682
T_cytotoxic	TRABD	-0.346988322280949	9.07484605591905	0.846965370714947	0.362667144528209	0.663458621567682
T_cytotoxic	AKAP17A	-0.310959685557197	8.5046097603881	0.846135530159017	0.362835358499397	0.663458621567682
T_cytotoxic	HNRNPUL2	0.276508990918994	8.25995538370367	0.845672985944421	0.362871342000771	0.663458621567682
T_cytotoxic	TTC21B	0.280049368199684	6.59697328986424	0.843537300093244	0.362901630310513	0.663458621567682
T_cytotoxic	PPP2R3C	-0.320396591955888	6.90646960189417	0.842994309603108	0.363232814128924	0.663649340021049
T_cytotoxic	SEM1	0.3109017309013	6.70433345443121	0.842425568840789	0.363238646484171	0.663649340021049
T_cytotoxic	MCL1	0.356311727193597	11.1388376429785	0.843836632355713	0.363571273853021	0.663959456105173
T_cytotoxic	GLRX	-0.340807897068329	6.95067748461654	0.841582375043589	0.363641188792524	0.663959456105173
T_cytotoxic	ZNF800	-0.285820282351158	7.63889342509926	0.841115319690155	0.3640257633342	0.664448945298649
T_cytotoxic	RNF5	0.324976437783535	6.33333556808023	0.838668272158954	0.364215466470851	0.664582540227043
T_cytotoxic	USP53	-0.329062909592357	6.51827442088975	0.838134775766955	0.364468062989768	0.664830774318399
T_cytotoxic	GRAMD1A	-0.26823433549476	7.43550790066557	0.837681843805654	0.36492528055218	0.664905741901355
T_cytotoxic	NUP98	0.28465735688548	7.62288905549606	0.837606162578701	0.364944139664808	0.664905741901355
T_cytotoxic	TMEM59	-0.328265507676671	7.22221793916452	0.836544057405804	0.365167491792188	0.664905741901355
T_cytotoxic	SPTAN1	0.26288675175788	8.87001600155582	0.837670958238675	0.36524796933137	0.664905741901355
T_cytotoxic	RAB33B	-0.325098554651783	6.48818819363516	0.835188692177473	0.365296372914594	0.664905741901355
T_cytotoxic	GNB5	0.255281513004403	8.41515403994775	0.837114418455771	0.365328748717283	0.664905741901355
T_cytotoxic	VPS72	0.306219915603261	6.71624098066636	0.834753236885359	0.365419526112666	0.664905741901355
T_cytotoxic	KIF16B	0.339184536350718	6.10290971919835	0.834232806621475	0.365441707724535	0.664905741901355
T_cytotoxic	SMARCA5	-0.268858281411727	7.9561216032486	0.833563378131042	0.366266603911204	0.665907960205071
T_cytotoxic	TACC1	0.271597194766957	8.62773650208954	0.833789870079743	0.366313279674544	0.665907960205071
T_cytotoxic	AKR1A1	0.275547192338543	6.70106817053892	0.831392999262512	0.366379203078535	0.665907960205071
T_cytotoxic	KCMF1	-0.33152254733872	6.63197704565167	0.831258661852681	0.366459517370919	0.665907960205071
T_cytotoxic	DENND1B	0.259526942360219	7.29457820149005	0.830430354289409	0.366861211265442	0.666281015999808
T_cytotoxic	CPQ	-0.289410044139288	6.47011198761475	0.829548786803869	0.366898434652068	0.666281015999808
T_cytotoxic	DIAPH1	0.310572887858709	8.85882713146858	0.82847476898961	0.36786333451287	0.667820642922155
T_cytotoxic	STX11	0.338615418513661	6.41671111552491	0.825461066946306	0.368003335074336	0.667837500914071
T_cytotoxic	SNRPC	0.29504267509578	7.40491567327307	0.825868275971722	0.36820476283804	0.667837500914071
T_cytotoxic	RBM19	0.248669144637861	7.78799813171591	0.82634363123144	0.36822386752713	0.667837500914071
T_cytotoxic	PPCS	-0.333828680745899	6.77135710137981	0.824641995201395	0.368403881543391	0.667951602137159
T_cytotoxic	DYNLRB1	-0.421383227155335	7.54406903289577	0.82449989569502	0.368743686314761	0.668350656063365
T_cytotoxic	PITPNB	-0.311819249194005	7.09585811325605	0.823299549782699	0.368910716141548	0.668350656063365
T_cytotoxic	LRRC59	0.295978139572588	6.40628857101926	0.822089018577296	0.36897549367874	0.668350656063365
T_cytotoxic	HMG20A	0.24223694346735	6.77999012915572	0.82166847129289	0.369201822261143	0.668548315611923
T_cytotoxic	ZNF692	-0.359081698460148	6.35458984598377	0.820676963488281	0.369433688389954	0.668709122661114
T_cytotoxic	FCHSD2	0.288733863922955	6.63803248289637	0.819759483483168	0.369706535715289	0.668709122661114
T_cytotoxic	TPP1	-0.263693837341975	8.09870349685479	0.821675163098458	0.36971174276861	0.668709122661114
T_cytotoxic	RLIM	0.395480870589528	6.74500445088876	0.819371106216009	0.369831347893871	0.668709122661114
T_cytotoxic	MORF4L1	-0.299086186965648	6.3969126999555	0.818719237677377	0.36999988565012	0.668709122661114
T_cytotoxic	KLHDC4	0.301501239427408	9.10509337178803	0.820183943618914	0.370276388348932	0.668709122661114
T_cytotoxic	CYB5B	0.26187366847955	7.48029072647701	0.818699782471515	0.37031156966489	0.668709122661114
T_cytotoxic	PPIG	-0.276921135047958	7.92255835567305	0.818802796338735	0.370495631451173	0.668709122661114
T_cytotoxic	ENOPH1	0.250364370966677	7.01598873092765	0.817432105576877	0.370503065266886	0.668709122661114
T_cytotoxic	STX6	-0.27633599309646	7.28866054245333	0.817974398120518	0.370518613133113	0.668709122661114
T_cytotoxic	TMEM238	0.334362324717855	6.45330082670045	0.816569411460877	0.370580213312023	0.668709122661114
T_cytotoxic	AREL1	-0.319650361016858	6.38017368769903	0.815986191309925	0.370795700409475	0.668886361522974
T_cytotoxic	EFR3A	0.25083975017095	7.9567740357268	0.816961127128601	0.370987314871888	0.669020437568526
T_cytotoxic	BRPF1	0.299210775191692	6.41968515870794	0.814236551487537	0.371256406801904	0.669268944723507
T_cytotoxic	USP4	-0.288344138411753	7.93530797574828	0.815724144869434	0.371394200251667	0.669268944723507
T_cytotoxic	NOP9	-0.284263396991311	6.72165225968043	0.81397399296542	0.371477117635803	0.669268944723507
T_cytotoxic	EEF1AKMT2	0.266020212578757	7.36567529142429	0.812375130648656	0.372104576869552	0.670116451507054
T_cytotoxic	STARD3	0.271045741985509	8.04767137126415	0.812805732575266	0.372223313505156	0.670116451507054
T_cytotoxic	ATL2	0.272294933471661	6.70633663863466	0.810623307099665	0.372384197566279	0.670116451507054
T_cytotoxic	CMC4	-0.299362041077848	6.20220019586874	0.810267253978106	0.372417452888738	0.670116451507054
T_cytotoxic	ZC3H13	0.285635939337637	6.78886201650418	0.808441587987567	0.373043557607485	0.671031363164016
T_cytotoxic	HIP1R	-0.345099429654427	7.10827464583619	0.808544402837984	0.373215239264564	0.671128538702735
T_cytotoxic	HTATSF1	-0.346691049966211	6.23410814376544	0.806906523575182	0.373412291883159	0.671271261551068
T_cytotoxic	NUP210	0.239251538413243	8.50784454241125	0.807965913380635	0.37375174377777	0.671568153225201
T_cytotoxic	SBNO2	-0.286302233706314	8.50209610684916	0.807865448780757	0.373812918388852	0.671568153225201
T_cytotoxic	ZDHHC18	-0.264750060986669	7.37269025427566	0.80588894486193	0.37408141630587	0.671723969238693
T_cytotoxic	CSTF3	-0.316258865291798	7.33079344666383	0.805148304860712	0.374286128862791	0.671723969238693
T_cytotoxic	ATP5IF1	-0.321163656277556	7.24333061571381	0.804982023070893	0.37430264546683	0.671723969238693
T_cytotoxic	PRKCSH	0.327907425272739	6.53486972905244	0.803679531228223	0.374370704454734	0.671723969238693
T_cytotoxic	LONP1	-0.303966908395058	7.06898690465791	0.803840668220477	0.374572706409669	0.671875068352437
T_cytotoxic	ELK4	0.34443265459129	8.41825759306582	0.803747384811807	0.374960583229451	0.671997014405503
T_cytotoxic	DCAF6	-0.266939818127537	6.55493755331876	0.801682582091074	0.375029314939588	0.671997014405503
T_cytotoxic	USP38	0.259067624936279	7.23051929690196	0.80126848305636	0.37531373182669	0.671997014405503
T_cytotoxic	FBXO42	0.264759052772151	7.01413582548695	0.800347627423623	0.375505343358106	0.671997014405503
T_cytotoxic	PIGK	0.297962682069044	6.36786996872069	0.799696041260996	0.375517741838724	0.671997014405503
T_cytotoxic	TRIP11	-0.328310084387326	6.35543498309965	0.79982807551237	0.375524866034983	0.671997014405503
T_cytotoxic	MORC3	0.280451678716676	8.15743899665175	0.801621877357353	0.375530514391256	0.671997014405503
T_cytotoxic	SELENOI	0.320260935052594	6.25509185602768	0.799368979182043	0.375592705806013	0.671997014405503
T_cytotoxic	TYW3	0.284978221674241	6.32782219536207	0.799035265946095	0.375708346632415	0.671997014405503
T_cytotoxic	DNAJC1	-0.289372897036358	7.48119673683653	0.800136147433961	0.375818807144733	0.671997014405503
T_cytotoxic	RTEL1	-0.30720676182403	6.25049729998027	0.797579583023688	0.376170371463619	0.672295765511721
T_cytotoxic	SLC1A5	-0.319724662456161	7.22099058064709	0.798117047114508	0.376315601309996	0.672295765511721
T_cytotoxic	PAFAH1B2	-0.279567845878727	7.31418354284865	0.798151156636527	0.376339477433192	0.672295765511721
T_cytotoxic	ITPR1	0.299585984797442	7.47382092161505	0.797321872812146	0.376567966374605	0.672341509942924
T_cytotoxic	UBE2J1	-0.304088147880255	7.22371351645371	0.797158455180005	0.376600828237665	0.672341509942924
T_cytotoxic	SNX4	0.29874848955686	6.74975060570112	0.793983360930148	0.377307914288257	0.673393098592059
T_cytotoxic	STK24	-0.297412370592601	8.15964914461934	0.795288521533997	0.377454420979137	0.673443859013137
T_cytotoxic	TMOD2	-0.295016622367934	6.60351326212389	0.792747422300281	0.377698320897246	0.673668299686645
T_cytotoxic	AIP	0.254213655929912	8.19381457490302	0.792013054386897	0.378394072946662	0.674698278239375
T_cytotoxic	YY1AP1	0.26562766861277	7.1818043870536	0.790304025023839	0.378554105047094	0.674772692246445
T_cytotoxic	FZR1	0.305806958811667	8.63216027783392	0.790468818021792	0.37894520980814	0.675084338430436
T_cytotoxic	TRAPPC9	0.263137051285409	8.50010623331158	0.790260549237499	0.37898604249512	0.675084338430436
T_cytotoxic	KLHDC10	0.291390165583616	6.57987336038069	0.787886518374483	0.379083999998718	0.675084338430436
T_cytotoxic	CCDC32	0.287314217978801	6.62959004639508	0.787366408876373	0.379255288026069	0.675178577684363
T_cytotoxic	PGS1	0.293598991896137	7.73266338006865	0.787201677589195	0.379686604499141	0.675735535745118
T_cytotoxic	LRRC57	0.302222557762316	6.33349944846192	0.783265094359668	0.380423735107231	0.676836239878867
T_cytotoxic	BRD8	0.273297678891265	6.93882442872161	0.782875333941578	0.380699237308032	0.67711520099938
T_cytotoxic	TMEM94	0.246185964137506	6.89587057145128	0.782368775380645	0.380842659838692	0.677159143304208
T_cytotoxic	CLPTM1L	0.255333725018623	7.72193119929744	0.781692058913089	0.381344007047713	0.677839269616752
T_cytotoxic	COTL1	0.32841045308587	8.53413635546809	0.781502298760806	0.381619529835188	0.678046341445034
T_cytotoxic	STK40	-0.26956006671238	6.82136200214029	0.779661721128292	0.381698247261572	0.678046341445034
T_cytotoxic	MGAT2	0.303033387298152	7.6175991224247	0.779397271850989	0.381993306023282	0.678359220908094
T_cytotoxic	NFKB2	-0.369650838418341	7.74838879824413	0.779223698399701	0.382190372189739	0.678368971257902
T_cytotoxic	TBC1D1	0.297591756061594	7.58336251017382	0.778560064593614	0.382236653860957	0.678368971257902
T_cytotoxic	C5orf24	0.279397392326569	7.26522616075375	0.777374426614197	0.382477583592328	0.678494171015605
T_cytotoxic	UTP23	0.297555065322153	6.66336110229997	0.776494122447244	0.382545100628714	0.678494171015605
T_cytotoxic	TWF2	0.288043147622199	7.77151558598236	0.776527413350397	0.382922214897194	0.678951916000495
T_cytotoxic	GIGYF2	0.280913685190174	6.98148308742296	0.77497136658291	0.383106301678956	0.679040684693195
T_cytotoxic	CCDC137	-0.332842297400433	6.09378592219991	0.774079659576378	0.383210372375069	0.679040684693195
T_cytotoxic	USB1	-0.268970049751667	6.74026644414249	0.772510983386748	0.383850529222286	0.679963794622335
T_cytotoxic	EIF1AY	0.463079257638857	6.23249962985631	0.771371164037772	0.384007946624198	0.680031458411805
T_cytotoxic	SNAP47	0.272419038349635	6.4406464746443	0.770344404826832	0.384372018116878	0.68025088469671
T_cytotoxic	NR2C2	-0.243062151158187	7.82980532927948	0.771934416453971	0.384403077644578	0.68025088469671
T_cytotoxic	DTNB	-0.294546184765906	6.35819114071822	0.769959496637783	0.384519921726748	0.68025088469671
T_cytotoxic	RAPGEF2	-0.293174323908021	6.71819871104566	0.770005889490859	0.384608889050998	0.68025088469671
T_cytotoxic	ARHGAP1	-0.262082865488394	7.48209608117812	0.770351679603931	0.384770822748334	0.680326340036113
T_cytotoxic	TSR1	-0.360694536981334	6.0941363472614	0.768365457597141	0.384962247528276	0.680407244419822
T_cytotoxic	VAMP2	-0.252747949435099	8.28053803338798	0.770163703812337	0.38505515164572	0.680407244419822
T_cytotoxic	PPP1CC	-0.297925793792122	6.36479883244836	0.767352372177104	0.385320764357774	0.680665729295988
T_cytotoxic	ZC3H18	-0.271196894512322	7.47060049584226	0.767945508210822	0.385508420433733	0.680786387044585
T_cytotoxic	PCYT1A	0.249867858028444	7.18246611679965	0.766080720289925	0.38590528164414	0.681276300370837
T_cytotoxic	SEL1L3	0.253335897298611	8.62833823171578	0.765097707437385	0.386639561870826	0.682100927055688
T_cytotoxic	MAPK9	0.279375522690583	7.33019787345191	0.762877104719894	0.386939247279797	0.682100927055688
T_cytotoxic	STIM1	0.25015184023513	8.31758350329335	0.763898467339941	0.386948184426719	0.682100927055688
T_cytotoxic	EDEM3	0.288314738668344	7.39327091225007	0.762419945613262	0.387102464671591	0.682100927055688
T_cytotoxic	ANKRD13D	-0.277642196724698	9.10663688822	0.763525032466722	0.387195952707167	0.682100927055688
T_cytotoxic	FCHO1	0.2829295203477	7.62510592755106	0.761543525612	0.38746206804699	0.682100927055688
T_cytotoxic	COIL	-0.310440292943094	6.17247891856573	0.759824270527196	0.387606843420867	0.682100927055688
T_cytotoxic	TRIR	-0.265983542721719	8.49101980077654	0.761347221366294	0.387799936066896	0.682100927055688
T_cytotoxic	MAT2B	0.322165030738219	8.15579535525091	0.760891496893948	0.387826555603171	0.682100927055688
T_cytotoxic	MTF2	-0.295430709544165	6.73837304759348	0.75937846163988	0.387886327288901	0.682100927055688
T_cytotoxic	APLP2	-0.280988887618419	7.19448627646878	0.759540775191051	0.387996316867638	0.682100927055688
T_cytotoxic	YPEL2	0.268446191171003	6.91571239838338	0.758319769372035	0.388204950249083	0.682100927055688
T_cytotoxic	C6orf62	0.279072686019313	7.80015408280564	0.758311328184677	0.388522515133268	0.682100927055688
T_cytotoxic	INTS13	0.313356486313932	6.45795410527094	0.756778335789482	0.388559438145387	0.682100927055688
T_cytotoxic	NCBP2	-0.26822786631115	6.91850551424116	0.757174387251403	0.388630327780029	0.682100927055688
T_cytotoxic	STAT5A	-0.280898610586382	6.58444369406786	0.756838846621046	0.388631371475744	0.682100927055688
T_cytotoxic	KIAA1143	-0.345569427926364	6.21534973061104	0.756294893386004	0.388709382463583	0.682100927055688
T_cytotoxic	SEC31A	0.275419876725056	7.76554533848177	0.757666026885985	0.388713023219516	0.682100927055688
T_cytotoxic	ISG20L2	-0.275073154079259	6.46223633714382	0.75616344264702	0.38880535222458	0.682100927055688
T_cytotoxic	THOC7	0.318627402267633	6.76313736937878	0.756111819581199	0.38884047123899	0.682100927055688
T_cytotoxic	PHAX	-0.280698725278894	6.41611096883312	0.75585913970691	0.388888474713001	0.682100927055688
T_cytotoxic	TRIM52	0.267282032107113	7.59591106965948	0.756336710445258	0.38906762612353	0.682100927055688
T_cytotoxic	ACAA1	-0.266687080842757	7.75283042459985	0.756546601245927	0.389122793940955	0.682100927055688
T_cytotoxic	SENP6	0.248540035742643	8.57062757791204	0.756324673693102	0.389342067183263	0.682197866139682
T_cytotoxic	SUN1	0.285912868761475	7.16184127921093	0.754690974500844	0.389417295257855	0.682197866139682
T_cytotoxic	EEF1B2	-0.321253783245079	8.0160067293759	0.755002452256584	0.389671550464495	0.682433688624341
T_cytotoxic	EVI2B	-0.409925963501346	8.07837433017719	0.754027262768917	0.38999446641124	0.682789575325265
T_cytotoxic	COX14	0.293048690843042	7.22756819132873	0.75219742994216	0.390214484429436	0.682965148568733
T_cytotoxic	EZH1	0.26718274703059	8.0984843407644	0.752291361133835	0.390491810357415	0.683240885361563
T_cytotoxic	RNF10	-0.279678095587519	7.56049292332099	0.750855657187279	0.390831573447516	0.683566337314227
T_cytotoxic	SNRPA	0.269655991635915	7.37060369992813	0.750145160629834	0.390917495147092	0.683566337314227
T_cytotoxic	VPS26B	0.264635625572908	7.46638620957769	0.749637404462448	0.391111202467522	0.683695463951806
T_cytotoxic	IMPAD1	0.2780043103386	6.97997717656904	0.74816142012159	0.391396640909541	0.683984816099272
T_cytotoxic	RINL	-0.283914940927254	6.50469482163317	0.747504825147223	0.391525376649527	0.683991788250564
T_cytotoxic	HGS	0.251955200305286	8.70430953744112	0.74903384611461	0.391640459401532	0.683991788250564
T_cytotoxic	PLEKHO2	0.286272842569276	6.9115083291671	0.746663500283863	0.391845958018506	0.684141213510119
T_cytotoxic	NOC4L	-0.318704663419217	6.26229408121091	0.74550923388317	0.392100664296937	0.684239208953503
T_cytotoxic	CHMP3	-0.274870469963342	7.08206967779644	0.746128763334628	0.39214200106399	0.684239208953503
T_cytotoxic	CACNB1	-0.324404746586317	7.46375970436793	0.746120743933291	0.392295692061213	0.684298051228488
T_cytotoxic	FAM126B	0.292583070690026	6.74322490242573	0.744242377844561	0.392558671898282	0.684435560061211
T_cytotoxic	VPS26A	-0.299477422733774	7.4785962066057	0.745086957081638	0.392614507805099	0.684435560061211
T_cytotoxic	ULK1	-0.251827611260389	7.1288367076104	0.743576695725498	0.39296420367245	0.684835874655562
T_cytotoxic	FOXJ3	-0.269497921471835	6.79115500006405	0.742729880950828	0.393116527285812	0.684892080524824
T_cytotoxic	NDUFA11	-0.265989848837453	6.41641764327171	0.741513481312059	0.393392652495051	0.685163874757793
T_cytotoxic	FARSB	0.269179747949441	6.38440605077017	0.740227528153122	0.393747093049944	0.685571861647399
T_cytotoxic	INTS6L	0.260717191904093	7.28050459057294	0.740403172671422	0.393955450278252	0.685725324500198
T_cytotoxic	UNC50	0.270033381620694	6.92784447042689	0.738984721187708	0.394279945694772	0.686080784088768
T_cytotoxic	NOD1	0.281354840023462	6.398024321459	0.738111642167884	0.394421308826327	0.686117458232806
T_cytotoxic	AKAP9	0.268696053826339	8.63203881288966	0.739443734773211	0.39464944595746	0.686305012116265
T_cytotoxic	OPTN	0.256414619067491	8.79763979782781	0.738668383521343	0.394920726757375	0.686567456697368
T_cytotoxic	KCNN4	0.318239097244543	6.29826623465562	0.736090261422587	0.395043425178746	0.686571510426438
T_cytotoxic	GIGYF1	-0.306082873440641	8.51160767257454	0.736533866022431	0.395584389317097	0.687302271295986
T_cytotoxic	SMAP1	-0.306985884189221	6.39454984035259	0.733857153867989	0.395821913539839	0.687505540448003
T_cytotoxic	ENTPD6	-0.283923602855842	7.00348068548598	0.731471059949004	0.39677148428347	0.688418053493505
T_cytotoxic	GLMN	0.24605593488612	7.17227166520079	0.731055718408027	0.396897886022694	0.688418053493505
T_cytotoxic	ANKRD13C	0.28265186376396	7.10417550737635	0.730654875452124	0.39699289960305	0.688418053493505
T_cytotoxic	GCN1	-0.300140646709667	7.8251518107153	0.731484326599903	0.397048318071297	0.688418053493505
T_cytotoxic	SRPK1	0.269362153648806	7.40986240554418	0.73079702990505	0.397061088451705	0.688418053493505
T_cytotoxic	UAP1	-0.351491575740778	6.29572073561888	0.729910922032377	0.397071422860034	0.688418053493505
T_cytotoxic	BAZ1B	0.2456591254702	8.29177449147677	0.730642544265763	0.397388315060611	0.688633546575173
T_cytotoxic	SIDT1	0.240812286617179	7.47116795938163	0.729486419619286	0.397508948423675	0.688633546575173
T_cytotoxic	DLGAP4	-0.259527812738109	6.93770391019491	0.72893690867643	0.397557901274903	0.688633546575173
T_cytotoxic	EXOC4	0.252074567696342	7.83545912198832	0.728612606844377	0.397912935521646	0.688925367833881
T_cytotoxic	STRBP	-0.288013035367785	6.58164099600439	0.727317431553535	0.397967932505722	0.688925367833881
T_cytotoxic	ACTR5	-0.329945870476728	6.49826605840393	0.726106524566512	0.398345985117714	0.689370600458568
T_cytotoxic	C1QTNF6	0.327124047002786	6.38207729067344	0.724749121355772	0.398696577782607	0.689768055708823
T_cytotoxic	USP1	0.373755570842254	7.23655302946187	0.724794969146345	0.3989104986105	0.689775976466443
T_cytotoxic	PRPF18	0.273770170172222	7.38977371214519	0.724919959656851	0.398943013036956	0.689775976466443
T_cytotoxic	RSBN1	-0.29377876369735	7.006629254315	0.722994608167501	0.399495953999196	0.690190310587899
T_cytotoxic	NFXL1	0.298523013510661	6.28723626709742	0.722123939045416	0.399530934655061	0.690190310587899
T_cytotoxic	MPP7	0.282915405119065	7.00891719226273	0.722644787464685	0.399545653148885	0.690190310587899
T_cytotoxic	PMF1	0.258465663530564	6.95763556652479	0.722013397655978	0.399737449810679	0.690312568489287
T_cytotoxic	HDAC5	-0.277848972104509	6.61872417023008	0.721072806357241	0.399998416925216	0.690554167718352
T_cytotoxic	MTMR6	0.275387572341442	6.65877963366686	0.719421338973413	0.400488137001243	0.690931581632097
T_cytotoxic	TAOK2	-0.232057023354596	7.45554360336432	0.720162437460821	0.400574710231581	0.690931581632097
T_cytotoxic	PPM1M	-0.320153498366962	7.11945279890032	0.71944949345424	0.400699303160975	0.690931581632097
T_cytotoxic	SELENOW	-0.249493462557049	7.8214595590539	0.719967938511949	0.400752439195107	0.690931581632097
T_cytotoxic	ZNF345	0.281686239103262	6.70002873449346	0.717937538099241	0.400978931715324	0.690931581632097
T_cytotoxic	NOP14	-0.272307188720461	7.43558372450493	0.718733795895755	0.401039194098819	0.690931581632097
T_cytotoxic	PREP	-0.259072422448091	6.55967307259895	0.717493462469549	0.40114124000459	0.690931581632097
T_cytotoxic	AARS2	-0.259678046960975	6.93200374393306	0.717312488081336	0.401319985679031	0.690931581632097
T_cytotoxic	CDC73	0.25883532513078	8.65074793818955	0.71846092758609	0.40138787062291	0.690931581632097
T_cytotoxic	CLN3	-0.279424175437198	7.42911283000166	0.717518498890858	0.401428341782743	0.690931581632097
T_cytotoxic	KAT8	-0.237708327170135	6.790854772149	0.715980603049412	0.401700106533668	0.690995177216555
T_cytotoxic	ODR4	0.328074276710927	6.36997904500385	0.7154759476536	0.40170757497372	0.690995177216555
T_cytotoxic	CDK5RAP2	0.235156017993062	8.0040008150231	0.716650890893691	0.401836735541636	0.691008965791225
T_cytotoxic	LYPLAL1	0.286244035864483	6.42882853927106	0.714167922449558	0.402148966556458	0.691337463905376
T_cytotoxic	ANKDD1A	0.349936372877908	6.21453256316925	0.713263829302303	0.402403841295937	0.69156719215186
T_cytotoxic	WDFY2	-0.300570444564782	7.01301698239853	0.712245485262625	0.403005299317035	0.692343251556383
T_cytotoxic	MED24	0.253213907780091	7.11990317914241	0.711864716072922	0.40309816592194	0.692343251556383
T_cytotoxic	TMEM120A	0.29276870046269	6.75844814163759	0.709812255902687	0.403652781676018	0.692802298658953
T_cytotoxic	ANK3	-0.270141894516996	7.1027232383682	0.709962166899192	0.40378163119618	0.692802298658953
T_cytotoxic	HNRNPK	0.298140115954787	7.53883570673869	0.710056012139082	0.40383072325362	0.692802298658953
T_cytotoxic	RTN4	-0.270351337481694	6.93517741070257	0.709574554738006	0.40385126981785	0.692802298658953
T_cytotoxic	ORAI1	0.268160976672314	7.37093802459009	0.708815576719308	0.404183285351483	0.692997714256173
T_cytotoxic	RERE	-0.259849956902791	8.3691787123533	0.709770753395055	0.404208168886796	0.692997714256173
T_cytotoxic	PSMD10	0.33501510738692	6.06992426874063	0.707221992338449	0.404373934048795	0.693073593694209
T_cytotoxic	ATP5ME	0.278979646999643	6.87524600017528	0.70699630462806	0.404613791209454	0.69317030826858
T_cytotoxic	PRPF19	0.28465738620725	6.73720120293599	0.706700325659109	0.404673409280219	0.69317030826858
T_cytotoxic	GID8	-0.291408816609477	6.9680240270236	0.706554512644157	0.404861936979421	0.693285046091449
T_cytotoxic	ZNF407	-0.280015578298724	7.07837067568799	0.706257131060887	0.404989622211967	0.693295559753019
T_cytotoxic	HGSNAT	0.28002018568193	6.83411362545949	0.704445653061437	0.405445168249019	0.693789148014482
T_cytotoxic	NSMCE4A	0.270513285247691	7.1921588341253	0.704471894978841	0.405556189827683	0.693789148014482
T_cytotoxic	ZNF317	0.26965708146208	6.09516669111068	0.703184412351658	0.405715556481351	0.693789148014482
T_cytotoxic	ATIC	0.263484863425985	6.64585715701353	0.70300570262757	0.405873122327721	0.693789148014482
T_cytotoxic	MBTD1	0.271067924336051	6.93351086455662	0.703210828863335	0.405886112714643	0.693789148014482
T_cytotoxic	EMP3	0.342162396563477	8.5187286134938	0.702886326383068	0.406466178740316	0.694459277395197
T_cytotoxic	SGSM3	0.251009672140558	7.64383808710103	0.701808255700953	0.406602270196829	0.694459277395197
T_cytotoxic	ZNF148	0.249568936354603	6.84159602584357	0.700851225977014	0.406643405767875	0.694459277395197
T_cytotoxic	HIPK3	0.267652238413339	7.9705356603911	0.701585049689742	0.406773675643199	0.694473823965521
T_cytotoxic	TRIOBP	-0.285252600884225	7.17265043903964	0.700510288920306	0.40693349923491	0.69453880300297
T_cytotoxic	KLRD1	-0.310638811409736	9.54718280670269	0.699587310882327	0.407674074114069	0.695144397490862
T_cytotoxic	CAMLG	-0.280750635170255	6.5054789049349	0.697201856337739	0.407818731648554	0.695144397490862
T_cytotoxic	PHF21A	0.26547250948667	7.41330773167019	0.697465893799893	0.407961554235986	0.695144397490862
T_cytotoxic	MED23	0.255152599153548	7.22715256403159	0.696858493579683	0.4080977758755	0.695144397490862
T_cytotoxic	PHF1	0.271736731009521	8.53991819061481	0.697902726867453	0.408130956658804	0.695144397490862
T_cytotoxic	ANO8	0.28175493569333	6.57654447029076	0.695643484057966	0.408307416848482	0.695144397490862
T_cytotoxic	FDX1	0.328846500318013	6.22838235341456	0.695304223045505	0.408352366576391	0.695144397490862
T_cytotoxic	RARA	-0.273799488262217	7.63327787513142	0.696642640993354	0.408379898408543	0.695144397490862
T_cytotoxic	CCNI	0.336841844474951	9.48026942856046	0.697067221348494	0.408503078411164	0.695144397490862
T_cytotoxic	SELENOS	-0.258205423718596	6.87484588603048	0.695281359238722	0.40857205730178	0.695144397490862
T_cytotoxic	U2AF2	-0.276317598291937	6.66749034815564	0.694931299299739	0.408628885832198	0.695144397490862
T_cytotoxic	ATP2A3	0.255978788313548	9.24823672376751	0.695617566285822	0.40897588897566	0.695527272127956
T_cytotoxic	GTF2F2	0.249448716360586	6.9822296490985	0.692569767730156	0.40945576264355	0.695703441297167
T_cytotoxic	TNRC6B	-0.257681177073062	8.36668705800183	0.693792736467868	0.409503978599557	0.695703441297167
T_cytotoxic	POLR2K	-0.342862467981181	6.4816717799383	0.691812073666141	0.409623008776314	0.695703441297167
T_cytotoxic	CD44	-0.295957538900006	10.4997067057751	0.693389144069047	0.409748077724045	0.695703441297167
T_cytotoxic	PIM2	-0.257334364989927	8.0506448110297	0.692572757601141	0.409851780251371	0.695703441297167
T_cytotoxic	SYTL1	-0.278141792784761	8.8092887010244	0.692572420529519	0.409973333834759	0.695703441297167
T_cytotoxic	HIPK1	-0.255523614610553	8.31878884650357	0.692090798117144	0.41006780680063	0.695703441297167
T_cytotoxic	PEX19	0.268005862916685	6.45460064094632	0.690128973188132	0.41013302429622	0.695703441297167
T_cytotoxic	B4GALT7	-0.290479875951004	6.68764022989124	0.690215919108807	0.410217388847733	0.695703441297167
T_cytotoxic	APOL3	0.256753812053192	7.2918057001633	0.689795148930118	0.410488596364101	0.695703441297167
T_cytotoxic	RBM12	-0.298914314562336	6.54874472179072	0.689276533491624	0.410489961621865	0.695703441297167
T_cytotoxic	H2AFY	0.263214175787983	6.44805185911063	0.688911652978997	0.41054308965748	0.695703441297167
T_cytotoxic	PECAM1	0.273276317646067	7.69785558378405	0.688668977487006	0.411010126023481	0.696288018662886
T_cytotoxic	RBM28	0.283570609102884	6.63990183277778	0.686158190028626	0.411514099773348	0.696717820366604
T_cytotoxic	APOBEC3H	0.285334449902001	7.05636286512553	0.686457604288572	0.411531853529514	0.696717820366604
T_cytotoxic	ZCCHC4	0.27896468565646	6.40721445684935	0.685670844019411	0.411630269045486	0.696717820366604
T_cytotoxic	KANSL2	-0.285451989840655	6.97062987855385	0.685048402371829	0.412052394091108	0.697148995692078
T_cytotoxic	PIGO	-0.257024129071811	6.46341771481682	0.6842116666691	0.412179606312291	0.697148995692078
T_cytotoxic	PASK	-0.30905787592278	6.30716563291932	0.683910079867628	0.412251676449751	0.697148995692078
T_cytotoxic	SLC10A7	0.247690885320907	7.1939075232394	0.683961361843853	0.412430088021514	0.697199990280401
T_cytotoxic	GATAD2B	-0.231467736372319	8.16437402186807	0.684698710890092	0.412526291584214	0.697199990280401
T_cytotoxic	TNPO3	0.254210693539059	7.33074783517352	0.68339002231555	0.412667924735033	0.697232773308243
T_cytotoxic	IL11RA	-0.246838794048394	7.91781216901751	0.683443290189833	0.412899497167391	0.697393902058462
T_cytotoxic	TMBIM6	0.33196462622427	6.58848663754319	0.681703260442401	0.413007819276558	0.697393902058462
T_cytotoxic	ZNF195	-0.268852396886042	6.58790016701746	0.679706986695384	0.413748361762978	0.698437601508146
T_cytotoxic	ERLEC1	0.273102081317879	6.86119570232067	0.679306995589216	0.413900002148818	0.698486867531614
T_cytotoxic	C1orf52	0.260297434353383	7.54328916843734	0.67912113665541	0.414199701139651	0.698785890358051
T_cytotoxic	LAMP2	0.287246243560075	6.76026421774198	0.676388981295609	0.414868241869517	0.699503878119322
T_cytotoxic	IFITM2	-0.336679111226342	7.67079007247794	0.676923894365074	0.415052466295895	0.699503878119322
T_cytotoxic	SURF1	-0.266204614122731	6.76404454526688	0.676021105636741	0.415055395300331	0.699503878119322
T_cytotoxic	EXOSC3	-0.341200016504868	6.24995400316252	0.675451844387116	0.415127895001652	0.699503878119322
T_cytotoxic	BIN1	0.253544037231157	8.70262884940866	0.676921148755054	0.415238452193553	0.699503878119322
T_cytotoxic	ATP6V1H	0.254046535626331	6.69838906878293	0.674212000987796	0.415603858733641	0.699912728141922
T_cytotoxic	CLEC2D	0.290194036913528	10.4353786192228	0.675710175806261	0.415734360862492	0.699925854297418
T_cytotoxic	SS18L1	-0.281854093495947	6.35177028308667	0.672712312191893	0.416087681439456	0.700109935161322
T_cytotoxic	COPE	-0.295430848408742	7.02767355053133	0.672880842268748	0.416217770690903	0.700109935161322
T_cytotoxic	ZCRB1	0.323330584717335	6.54626385144446	0.672201154905921	0.416252911378317	0.700109935161322
T_cytotoxic	LETMD1	-0.255512810559239	6.80313733698309	0.671822239353328	0.41650884236235	0.700109935161322
T_cytotoxic	CDK9	0.244584128153441	8.59435777598494	0.672966020442714	0.416577638610944	0.700109935161322
T_cytotoxic	SNRNP27	-0.306911357801437	6.05384695140439	0.671038413364866	0.41661014097962	0.700109935161322
T_cytotoxic	RNPC3	0.243150818313525	7.19229634323363	0.671459954387404	0.416702880412463	0.700109935161322
T_cytotoxic	RNF139	0.259427058832093	6.63283145970562	0.668239554708066	0.417645846603258	0.70140060720004
T_cytotoxic	ZHX1	0.289500555796482	6.31880505437983	0.667846958247374	0.417717016595115	0.70140060720004
T_cytotoxic	ZNRD1	0.262103839770798	6.4828051563599	0.666779899621847	0.41811889830007	0.701868803973984
T_cytotoxic	DNM2	-0.256139814308207	9.18065201981284	0.668328760328581	0.418252576825588	0.701886642604634
T_cytotoxic	GTF3C3	0.261673450547685	7.11851333217209	0.666389190341389	0.418429330939453	0.701976736376071
T_cytotoxic	SMU1	0.385251779667857	6.52635493027008	0.664381109391805	0.41894773700442	0.701984067715802
T_cytotoxic	EBNA1BP2	0.261099153549813	6.4623697162135	0.663899463294901	0.41911523856853	0.701984067715802
T_cytotoxic	SEC63	-0.265882792471983	6.73436616674632	0.664148156700707	0.419142859451651	0.701984067715802
T_cytotoxic	IPO9	-0.26733335570025	7.07466781277057	0.664157380652661	0.419254066459333	0.701984067715802
T_cytotoxic	CUTA	-0.28928339149641	7.11366848279089	0.66394517152589	0.419340669246288	0.701984067715802
T_cytotoxic	CYTIP	-0.291876527532491	10.605479986234	0.665181638948547	0.419360763691724	0.701984067715802
T_cytotoxic	FARSA	-0.273624160235707	7.03048932188053	0.663789246206198	0.419366969803079	0.701984067715802
T_cytotoxic	GPATCH4	-0.292134173669595	6.27184677031227	0.663051059686558	0.419418250837211	0.701984067715802
T_cytotoxic	VIRMA	0.287321915292648	6.850146979735	0.66257974618616	0.419663854974922	0.702044638142119
T_cytotoxic	STK11	-0.241338695213378	7.3155929000117	0.663096326270769	0.419700598889311	0.702044638142119
T_cytotoxic	TELO2	0.239580975294101	6.943655044759	0.661576054794596	0.420051083863985	0.702424914207028
T_cytotoxic	DHX38	0.25327208807195	7.90358188196728	0.661728243373474	0.420310397412386	0.702652551828912
T_cytotoxic	R3HDM4	-0.248480200055069	8.0476345888873	0.659505088945952	0.42116848359064	0.703833174739104
T_cytotoxic	SLU7	0.276057010008101	7.51549734612779	0.658244608182547	0.421399763047481	0.703833174739104
T_cytotoxic	HTT	0.228509260409837	7.89481551807569	0.658403637727634	0.421473316332408	0.703833174739104
T_cytotoxic	TM9SF2	0.241039528377493	7.80392630764893	0.65820623162777	0.421510190201399	0.703833174739104
T_cytotoxic	VPS25	0.285065923825295	6.19756810297973	0.656373866076663	0.421700609505146	0.703873864784906
T_cytotoxic	PLSCR3	-0.270729473400034	7.07914755758419	0.656945499527162	0.421781358666692	0.703873864784906
T_cytotoxic	GMPPB	-0.266338709197461	6.96056238421838	0.655582176153853	0.422214516890776	0.704094630664687
T_cytotoxic	MLST8	-0.368896142611977	5.85967798399737	0.654441754699688	0.422372381890603	0.704094630664687
T_cytotoxic	TRAF4	-0.348590730037365	6.1965993521902	0.65439438691687	0.422439605447791	0.704094630664687
T_cytotoxic	ARHGEF6	0.245068408270309	8.16678763657042	0.655786867441914	0.422458929377445	0.704094630664687
T_cytotoxic	INVS	0.250843234165838	6.95432839765675	0.654499939525899	0.422530841648882	0.704094630664687
T_cytotoxic	LMBRD2	0.269686846033066	7.00305128148851	0.653440915949858	0.422917966388954	0.704419390660588
T_cytotoxic	PPM1B	0.261284953152247	8.27479614676933	0.654392181121978	0.422972723178912	0.704419390660588
T_cytotoxic	FUT11	0.241808276047575	6.68165227307815	0.651509253135907	0.423510506270408	0.704955887419577
T_cytotoxic	GORASP2	-0.260523449056585	6.79059212678191	0.651616390807182	0.423553079129438	0.704955887419577
T_cytotoxic	PPP1R35	-0.240149113688715	7.92423848076308	0.651584180103435	0.423924548132592	0.704955887419577
T_cytotoxic	GBF1	-0.253927296437897	7.14626947839157	0.650471344289791	0.424074191401583	0.704955887419577
T_cytotoxic	GIT2	-0.25127614430305	7.78902493853738	0.650908892696526	0.424125418161124	0.704955887419577
T_cytotoxic	FUT8	0.251177645756697	6.82256214894187	0.649688029124343	0.424189891858907	0.704955887419577
T_cytotoxic	MANF	0.26592302688982	6.65181057935587	0.649503824524169	0.424210280607048	0.704955887419577
T_cytotoxic	OST4	-0.307345687711163	6.74589212572555	0.649192204431785	0.424399127955434	0.704955887419577
T_cytotoxic	PDS5A	-0.242476673104751	6.82261814404639	0.649238145541923	0.424407173457018	0.704955887419577
T_cytotoxic	LEF1	-0.329295882596686	6.8009074776717	0.647489204216788	0.425030510747408	0.705785744775317
T_cytotoxic	C9orf78	-0.248423365727404	7.86546858635177	0.647352426754942	0.425402694894946	0.705880899384467
T_cytotoxic	ERGIC2	0.261276296953205	7.11518948016526	0.646367764850685	0.425457021768224	0.705880899384467
T_cytotoxic	ATP1B3	0.315177808026783	6.42662742141394	0.64583929196007	0.425459069439656	0.705880899384467
T_cytotoxic	TNKS	-0.246844442910517	7.79728965581327	0.646619453201472	0.425647042278268	0.705987417608386
T_cytotoxic	YARS	-0.301583140809931	6.15322395688602	0.644093848679962	0.426075682179925	0.706492933475084
T_cytotoxic	MSH5	0.264964492600677	6.22258657606837	0.642973664104326	0.426453148061074	0.706876074246769
T_cytotoxic	IGFLR1	0.272295700584999	7.11098342899648	0.642997038337979	0.426654767522729	0.706876074246769
T_cytotoxic	NDFIP1	-0.244504097765274	7.95333257374567	0.643808213248709	0.426684694520114	0.706876074246769
T_cytotoxic	POLR3C	0.250411819732015	6.74456339502051	0.642009781479761	0.426904890846024	0.706876074246769
T_cytotoxic	FLI1	-0.274047878558185	7.48988908159419	0.642611091938645	0.426978053831641	0.706876074246769
T_cytotoxic	SFXN1	0.237865391897772	7.79577541953185	0.64187414123359	0.427288829390217	0.706876074246769
T_cytotoxic	ATOX1	0.288157954754378	6.20412418311348	0.640386216542441	0.427375564477389	0.706876074246769
T_cytotoxic	EHD1	-0.231505994969692	8.52523735354568	0.641647398197281	0.427566115537097	0.706876074246769
T_cytotoxic	FOXP4	0.268815402277328	6.69076333824518	0.639650043607232	0.427734892377629	0.706876074246769
T_cytotoxic	GPBP1	0.228018857822241	8.49606533544883	0.640856304959518	0.427820393266306	0.706876074246769
T_cytotoxic	KIF5B	0.232657301347204	8.27602462402688	0.640669563474954	0.427844112513518	0.706876074246769
T_cytotoxic	PML	0.252984442560999	7.59633890528428	0.639873900902317	0.427939505389676	0.706876074246769
T_cytotoxic	CCDC88B	-0.28461533939468	9.38198332170744	0.640554334473018	0.428026091613868	0.706876074246769
T_cytotoxic	RRAS2	0.32581526534188	6.39990829643235	0.638608106330793	0.428041718171168	0.706876074246769
T_cytotoxic	PGRMC2	0.291124356627225	7.24711846078816	0.636705658663562	0.428951553291959	0.708173562945683
T_cytotoxic	PPIL4	0.295768280790785	6.27401630174709	0.635151953887367	0.429267307811502	0.708482827089788
T_cytotoxic	PHKB	0.234032652351204	7.26689545301002	0.635539631727202	0.429387295450456	0.708482827089788
T_cytotoxic	PTS	0.283348639979288	6.42585270747539	0.63436294137737	0.429578676534629	0.708514040516881
T_cytotoxic	CANX	0.299162599039744	6.83113939226478	0.634398352715424	0.429654639927751	0.708514040516881
T_cytotoxic	SYT11	-0.298856903222382	6.18516172700072	0.63355803916167	0.429865846996312	0.7086574541234
T_cytotoxic	MAP3K4	0.229648380656881	7.0269024460605	0.633299324701752	0.430118756228645	0.708869513299101
T_cytotoxic	ERP44	0.256360865253657	7.34811177755905	0.63239280734445	0.430547790117024	0.709166131763658
T_cytotoxic	ZEB1	0.267231907176056	6.73067387033539	0.631749507911348	0.430591523620892	0.709166131763658
T_cytotoxic	VCPKMT	-0.257180907323277	6.52815852069102	0.631532605114481	0.430671718167832	0.709166131763658
T_cytotoxic	ARFGAP2	0.242067074435026	7.65389956343158	0.631668023031249	0.43091701470617	0.709365267498989
T_cytotoxic	AKIRIN2	-0.244963210526381	8.60700586327848	0.631732114812913	0.431144665652659	0.709535248956366
T_cytotoxic	CISH	0.357246890053576	7.95003187373982	0.62934342248248	0.431834083163786	0.709815727800952
T_cytotoxic	PMS1	0.232604930293575	7.02137286562722	0.628484619652131	0.431863582352488	0.709815727800952
T_cytotoxic	DPYSL2	-0.2645023918622	6.98200167417441	0.628545813428258	0.431884759068044	0.709815727800952
T_cytotoxic	IAH1	0.251646775564639	7.52333811623762	0.628849135211746	0.431893293394531	0.709815727800952
T_cytotoxic	ARCN1	0.263456198979385	7.76547726715454	0.628934327404112	0.431937305609591	0.709815727800952
T_cytotoxic	NOP53	0.260743250884947	8.73974782491175	0.628313209475354	0.43237829886174	0.71033577670143
T_cytotoxic	SLC37A3	0.258782734293197	6.93257777389552	0.625694166112619	0.432852134706368	0.71090946627271
T_cytotoxic	CD46	0.22816454512605	8.05187008503074	0.624524102362753	0.433631762238106	0.711984908407069
T_cytotoxic	SLC3A2	-0.232250831550456	7.7270424740454	0.623530344712612	0.433951413358629	0.712065882036755
T_cytotoxic	SLC25A26	-0.250465112182426	6.99458821031545	0.622896656314541	0.433955802333797	0.712065882036755
T_cytotoxic	ACTR1A	0.236147267715577	7.08034778061829	0.621504889160351	0.434434331123508	0.712065882036755
T_cytotoxic	RABAC1	-0.274170259418602	7.61938820833178	0.622073145084691	0.434453583020688	0.712065882036755
T_cytotoxic	SMAD5	0.298872830062274	6.30125622718131	0.620889166066923	0.434468259248733	0.712065882036755
T_cytotoxic	GNL3	-0.220263923680687	7.39887365661511	0.621822902105613	0.434481279298801	0.712065882036755
T_cytotoxic	CFDP1	0.257704048707956	6.91748129646119	0.620750711770892	0.434659657308814	0.712065882036755
T_cytotoxic	E4F1	-0.281377902430794	7.0060198448887	0.620742678250518	0.434752675199175	0.712065882036755
T_cytotoxic	NCBP3	0.221250290913928	7.61369817144135	0.620982668515903	0.434804605037521	0.712065882036755
T_cytotoxic	NCKAP1L	0.244995057173178	8.45308017088612	0.62046153912157	0.435207293545721	0.712425380480107
T_cytotoxic	PIP4K2A	0.30763005254353	8.65455643540124	0.620350384462877	0.435273921979869	0.712425380480107
T_cytotoxic	NLRP1	0.250126357244068	9.08137494476117	0.619735631845181	0.435550759663955	0.712673991142628
T_cytotoxic	HPS3	0.218255325373474	7.3863971939046	0.618344128033063	0.435700656516113	0.712714810658992
T_cytotoxic	B4GALT1	-0.271942722434712	8.17638965773165	0.618008110103472	0.436091762993429	0.713150061959439
T_cytotoxic	CEP68	-0.295315349012559	6.60366100572245	0.616174803807812	0.436316075498789	0.713312380236483
T_cytotoxic	ST3GAL5	0.20895057279574	7.34071081215425	0.615713752187163	0.436658142753904	0.713433887934203
T_cytotoxic	UBE2G2	-0.247226154507972	7.56287754837034	0.615873555195319	0.436723712138056	0.713433887934203
T_cytotoxic	CYB561	-0.320632056123287	6.01462639116189	0.614653295357121	0.436765627045273	0.713433887934203
T_cytotoxic	MIDN	0.25425337171204	8.20326582437474	0.615338760440575	0.437045340364846	0.713516490454361
T_cytotoxic	XKR6	-0.291632742108172	7.26907374399904	0.614587615478763	0.43710867529833	0.713516490454361
T_cytotoxic	NIT1	-0.250756969442423	6.25683776908339	0.613593099661944	0.437191468116759	0.713516490454361
T_cytotoxic	USP20	-0.254171770427847	8.6302781220111	0.613448244009749	0.437845320654667	0.714028949641103
T_cytotoxic	COMMD6	0.368859267239167	7.27028526062748	0.61237511288691	0.437846500911694	0.714028949641103
T_cytotoxic	IFNGR1	-0.247951822989931	7.37563695016615	0.612582659666443	0.437881007336006	0.714028949641103
T_cytotoxic	SRP54	0.234260638388708	7.81429055932691	0.611874900318016	0.438229635466804	0.714358302442042
T_cytotoxic	GHITM	0.271294290064097	6.77447786577702	0.610647037928548	0.438356682268743	0.714358302442042
T_cytotoxic	AEN	0.226957342794102	6.72566251710246	0.609810292186441	0.438663579089434	0.714358302442042
T_cytotoxic	NRDC	0.237696053019447	7.90268095039569	0.610409821599204	0.438797905595844	0.714358302442042
T_cytotoxic	MTA2	0.226211490072462	7.87048351874518	0.610366699484515	0.438809363747768	0.714358302442042
T_cytotoxic	KIAA0355	0.24654298597473	6.68765079394989	0.609323126425628	0.438834413000862	0.714358302442042
T_cytotoxic	EXOC8	0.247015557433856	6.5791563345109	0.60804846808076	0.439285514491531	0.714888609032722
T_cytotoxic	ZNF512	-0.23990238815117	7.46883236061082	0.608484846411239	0.439436239051708	0.714929922290628
T_cytotoxic	PPIB	-0.286424389042625	7.22880409491077	0.607705886484628	0.439651399484341	0.715076014445019
T_cytotoxic	MAP1S	0.30912132843803	6.5220162561522	0.605248526561636	0.440317020205126	0.715723934242809
T_cytotoxic	CAPG	-0.302737871830404	7.34127600123221	0.605998806143148	0.440332677688229	0.715723934242809
T_cytotoxic	BCL2L13	-0.236782220185316	7.23441986286625	0.605637901701706	0.440426193757409	0.715723934242809
T_cytotoxic	G2E3	0.263906726254357	6.60411150252389	0.604564727591093	0.440595442182835	0.715795044776671
T_cytotoxic	TRA2A	-0.268875522630692	9.13665639488725	0.604969546436767	0.441048635578013	0.716327282840827
T_cytotoxic	NMI	0.25600660831412	7.22673255113899	0.601823283134524	0.441801757480248	0.717222583563205
T_cytotoxic	TAB1	0.236442955629207	6.53113777651991	0.601093674817942	0.441888271785495	0.717222583563205
T_cytotoxic	TRIM8	0.23521296973836	7.20888717631657	0.601348208650386	0.441977100495208	0.717222583563205
T_cytotoxic	STK10	-0.25753113346668	9.72209594276639	0.601743356949692	0.44227962245499	0.717509376132897
T_cytotoxic	PNN	-0.267330268293194	8.85422469230821	0.600681156085296	0.442642195197974	0.717893398182895
T_cytotoxic	DENND1C	0.230425643996932	8.85875761910383	0.600018079803339	0.442876379563716	0.717969405425459
T_cytotoxic	FBXW7	-0.240199042015797	9.00103869291584	0.599591319353	0.443062781681793	0.717969405425459
T_cytotoxic	AP1M1	0.226596149565588	7.37359374936327	0.598584138937935	0.44307382358675	0.717969405425459
T_cytotoxic	ZBTB2	0.264541375963437	6.63482413236593	0.597696893785634	0.443192544968976	0.717969405425459
T_cytotoxic	JOSD1	-0.2644647608504	7.58753294190598	0.597874166304479	0.443468394795932	0.718187736321384
T_cytotoxic	CHD4	0.233124422285786	7.61926789332814	0.597359428206568	0.443617389705247	0.718187736321384
T_cytotoxic	RSRC2	-0.262118883978731	8.75731570761846	0.597845789324507	0.443705046072328	0.718187736321384
T_cytotoxic	HDDC2	0.234555114946103	6.77407071328064	0.595824153682684	0.443939546750495	0.718272589952067
T_cytotoxic	HEATR9	0.236658007702388	6.87040556339898	0.595710155731371	0.444009318403049	0.718272589952067
T_cytotoxic	SND1	-0.237772175014852	7.92078253666004	0.594821709036251	0.444709944544207	0.719202019756211
T_cytotoxic	PRKCB	0.224233855916124	8.71572939900729	0.594573434059649	0.444922635539489	0.719261135555888
T_cytotoxic	BICD2	0.24506623325827	6.81884407376892	0.59296095273195	0.445042750938672	0.719261135555888
T_cytotoxic	SENP2	0.20261553321456	7.32922331319178	0.593090836703366	0.445153173877153	0.719261135555888
T_cytotoxic	SFSWAP	-0.232760758091188	7.20690342178359	0.592673157888318	0.445325898120424	0.719261135555888
T_cytotoxic	DCTN4	-0.242961996747607	7.51538655374926	0.59280026207619	0.445376986462727	0.719261135555888
T_cytotoxic	IL12RB1	0.234648209431334	7.41406297892525	0.591713013084631	0.445702487738251	0.71951313603535
T_cytotoxic	MMP24OS	-0.24662736401979	7.63462049951497	0.591817008418843	0.445785312543641	0.71951313603535
T_cytotoxic	TDRD3	-0.303791493421251	6.38393548500233	0.589511472078832	0.446311327886622	0.720129752331142
T_cytotoxic	SNRNP48	-0.31122603239875	6.40657939500681	0.588995650211328	0.44651179354421	0.720129752331142
T_cytotoxic	KHSRP	0.227596050220606	6.86325849789253	0.589063256509187	0.446546096422729	0.720129752331142
T_cytotoxic	BAZ2B	0.226335630355326	7.75654798744386	0.588893710767193	0.446888886167684	0.720402154716961
T_cytotoxic	THAP11	-0.267381992574259	7.01753939208549	0.588217319454752	0.446967606161172	0.720402154716961
T_cytotoxic	GTF2B	-0.251946619301553	7.03521630091804	0.587560903179497	0.447227590247719	0.720443423126675
T_cytotoxic	FBXW4	0.223307363036899	8.5527796753767	0.588428838818471	0.447245820703288	0.720443423126675
T_cytotoxic	PPP2R5E	0.232117584284757	7.51037833965421	0.584549348211038	0.448480139363116	0.722227756896446
T_cytotoxic	SH3BGRL3	-0.419828176822711	9.3279608345348	0.584217632275739	0.448947441049651	0.722776235886877
T_cytotoxic	SLC16A3	-0.239749663512206	7.13981117323754	0.582329929066293	0.449276235883305	0.722956055302457
T_cytotoxic	KIAA0100	0.210780188567901	8.11382868784957	0.582841284540537	0.449312625534223	0.722956055302457
T_cytotoxic	LRPPRC	0.216929082377594	7.77786813248709	0.580869291739264	0.449987840936953	0.723535250796452
T_cytotoxic	SNX27	-0.260767062404581	6.28419397220775	0.579542891443646	0.450129318117377	0.723535250796452
T_cytotoxic	RCAN3	-0.244219408364428	8.09080240065071	0.580197814304472	0.450363531690977	0.723535250796452
T_cytotoxic	TPRA1	-0.25010131095759	6.31989002759582	0.578678312140654	0.450474578384881	0.723535250796452
T_cytotoxic	ACOT9	0.23400021380153	7.51677123558518	0.579387299388615	0.450480015507796	0.723535250796452
T_cytotoxic	TSPO	-0.309687133011925	7.32414765153545	0.579300033457967	0.450510112051218	0.723535250796452
T_cytotoxic	ADNP	0.288655333803748	6.72671670179058	0.578559697373748	0.450560520832573	0.723535250796452
T_cytotoxic	VPS9D1	-0.249124000838407	7.40911614961255	0.578633494470043	0.450800462514111	0.723716813447928
T_cytotoxic	KMT2D	-0.217999076531674	8.68791548677821	0.576994061778553	0.451700299617163	0.724957374512182
T_cytotoxic	NCOA4	0.27227282417885	7.12569632014455	0.575424764449086	0.451893748760716	0.725063837674015
T_cytotoxic	NSA2	-0.295301624140826	6.66046901530641	0.5747940187233	0.452064482372995	0.725133804121362
T_cytotoxic	SEC23B	-0.231398747431402	6.66560623779482	0.57420113159551	0.452298533370086	0.725305266894285
T_cytotoxic	ZCCHC3	0.272117882594792	7.16429720221133	0.57325028643403	0.452758104679846	0.725838175686859
T_cytotoxic	TMBIM1	-0.26559795761704	7.09476148227974	0.57257908802384	0.453057212514002	0.726113610615305
T_cytotoxic	PSD4	0.229978071421185	9.03359181662921	0.572019224358716	0.453662610227434	0.726879642903731
T_cytotoxic	ARHGEF1	-0.314024285088259	11.4970374298466	0.571184959222624	0.454023024790523	0.727252831621776
T_cytotoxic	PIGN	0.262459352473506	6.32463730820474	0.568884080981515	0.454275896429997	0.727278158343517
T_cytotoxic	ANAPC2	-0.250339031391134	7.62023028026133	0.569483434800757	0.45443479777711	0.727278158343517
T_cytotoxic	NF2	-0.277949720949595	6.37582510824596	0.568223025255309	0.454586484534494	0.727278158343517
T_cytotoxic	TMF1	-0.257479044808205	7.93687744798264	0.56928444261637	0.454597890676002	0.727278158343517
T_cytotoxic	HCLS1	0.233760888603619	9.90905160086304	0.569529678520698	0.454676352148139	0.727278158343517
T_cytotoxic	SUCLG2	0.242173800871206	7.54910817742108	0.56740814848458	0.45518083285157	0.727789616697629
T_cytotoxic	MAP3K8	-0.298872202782782	7.45277592390637	0.567302927835692	0.455251288986175	0.727789616697629
T_cytotoxic	MARCH6	0.250244725263658	8.53850107706751	0.567104642568293	0.455536376328449	0.728021356639683
T_cytotoxic	TXNDC5	-0.239370272205355	6.373470304826	0.565514238402206	0.455651515288161	0.728021356639683
T_cytotoxic	DBR1	0.241426324591736	6.44542504355523	0.56468962157703	0.455956279122144	0.728304289026241
T_cytotoxic	HSD17B4	0.272373980466935	6.46832159657776	0.563447235080309	0.456450641294836	0.728889825852672
T_cytotoxic	PDE12	-0.24476173683552	6.21849873361086	0.562879648909961	0.456669041000624	0.729002897799741
T_cytotoxic	RIN3	-0.234931933593407	8.71262080516468	0.564078764184754	0.456777061138898	0.729002897799741
T_cytotoxic	ARF6	0.302813347953689	8.86781030932821	0.563378496787963	0.457051111029486	0.729236234213199
T_cytotoxic	PWWP3A	0.254694631109902	7.543350728286	0.562176091576676	0.457251145667464	0.729351380002017
T_cytotoxic	IKZF1	-0.283632758527356	11.2172963264281	0.562110293437875	0.457608166547272	0.729415425456455
T_cytotoxic	NUP62	0.237628119846441	6.70176898029403	0.560484077222945	0.457683263081064	0.729415425456455
T_cytotoxic	RBM26	0.246144187242294	7.24546136932058	0.560613112477396	0.457782668581002	0.729415425456455
T_cytotoxic	OSBPL3	-0.265879956728866	6.83363411745965	0.560398586932568	0.457802809104858	0.729415425456455
T_cytotoxic	NAA38	-0.233491433279405	6.66648984939953	0.558754607446849	0.458409501638478	0.730178105932945
T_cytotoxic	COX6A1	0.278919460878612	6.87910749170183	0.556789891690879	0.459197297701232	0.731228751001627
T_cytotoxic	GCLM	-0.262987940095002	6.585294186636	0.55611466612403	0.459444909377838	0.731418856570246
T_cytotoxic	PPP6R1	0.206601975877771	9.1911077556136	0.556557567182475	0.459801270905835	0.731695571011207
T_cytotoxic	NEK9	-0.23021083125591	6.74702162214138	0.555145941922473	0.459875284375031	0.731695571011207
T_cytotoxic	RAB11FIP2	0.247585131631763	6.94312704278772	0.55450183349523	0.460136519945	0.731907057938171
T_cytotoxic	CLK4	0.248334837525797	7.70184865981385	0.550776239579542	0.461871861087171	0.734462530148097
T_cytotoxic	OARD1	0.226321697094479	7.02853216686958	0.549836482566767	0.462046017115792	0.734534693876386
T_cytotoxic	PTPRC	0.257192307227999	9.33691579952724	0.549926088267465	0.462476815628983	0.734777938253576
T_cytotoxic	VAMP8	0.265064949756135	8.25394172507633	0.549529594486655	0.462508596806315	0.734777938253576
T_cytotoxic	ZNF143	0.242546106647474	6.68930494797559	0.548292266077611	0.462585479710482	0.734777938253576
T_cytotoxic	ZNF106	0.248756254427102	6.75705690640758	0.547762341377988	0.462814619434938	0.734937246452362
T_cytotoxic	ILF3	-0.22486493760897	9.01220537922706	0.547641632014141	0.463392834300176	0.73565063369001
T_cytotoxic	TSC22D2	-0.253220128986373	7.41655064249419	0.54596488393134	0.463785661250273	0.735853029776753
T_cytotoxic	TBC1D10A	-0.2382585205011	7.62555720555287	0.546071685759796	0.463802885949009	0.735853029776753
T_cytotoxic	RNF14	-0.242922394161023	6.22575547823219	0.544622227123373	0.464021795558753	0.735853029776753
T_cytotoxic	PRDM8	0.228292984831759	6.65685387777295	0.544405370385619	0.464161711043519	0.735853029776753
T_cytotoxic	TAF15	-0.240698606019919	6.70383284610022	0.544522859514875	0.46416535784305	0.735853029776753
T_cytotoxic	SECISBP2	-0.250183762547036	8.05445368197285	0.544519997526355	0.464542123288107	0.736245699148475
T_cytotoxic	CCM2	0.191351248632832	8.16092261559439	0.544175683918155	0.464671630173111	0.736246382918729
T_cytotoxic	CTBS	0.230575795972326	6.51549403819418	0.542404109184093	0.46494969557166	0.73637960080106
T_cytotoxic	SQSTM1	-0.213842792501146	8.63959213927044	0.543575383342818	0.465013906396462	0.73637960080106
T_cytotoxic	ALDH3A2	-0.247704985934692	6.76178431819118	0.542166545018448	0.465144544724898	0.736382038054626
T_cytotoxic	EIF2B5	0.232720553589285	7.3580507836668	0.541447715603407	0.465560928200391	0.736538559414203
T_cytotoxic	DCTN1	-0.216116204681551	8.14131173384349	0.542031514346417	0.465571024452081	0.736538559414203
T_cytotoxic	VMA21	0.276293542492861	6.59268873071692	0.540716282976597	0.465651515645745	0.736538559414203
T_cytotoxic	PHC1	-0.261704454508639	6.82215594591971	0.540218105593085	0.465958862287967	0.736538559414203
T_cytotoxic	MDC1	-0.253824030073252	6.29979917264133	0.539847238584345	0.465991353331007	0.736538559414203
T_cytotoxic	BRD2	-0.221442063190924	9.39690560173971	0.540807244052749	0.466196209598256	0.736538559414203
T_cytotoxic	PIK3CB	0.251264748439966	6.5171065485098	0.539221202699446	0.466252634229082	0.736538559414203
T_cytotoxic	VILL	-0.246273209199913	6.64489936850056	0.539187235469867	0.46633988923192	0.736538559414203
T_cytotoxic	FIS1	0.219144564963884	7.88256204282346	0.539763544475801	0.466407245075383	0.736538559414203
T_cytotoxic	TM9SF3	-0.259788482436467	8.1367653359784	0.539676324401754	0.466534680077755	0.736538559414203
T_cytotoxic	PPP1R7	0.219365527399643	7.4004477029287	0.538520999861409	0.466776082715435	0.736715765304051
T_cytotoxic	ME2	0.254781353965192	6.54956001496564	0.536101253033887	0.467544590901737	0.73729352444485
T_cytotoxic	ZNF606	0.25761821943811	6.8085048374413	0.53571912542214	0.467758794911106	0.73729352444485
T_cytotoxic	CCL4	-0.369418460447646	9.86204655415974	0.536821892342495	0.467842442576653	0.73729352444485
T_cytotoxic	HSPA9	-0.23840297291283	6.33414308437499	0.535121865954048	0.467943767494606	0.73729352444485
T_cytotoxic	MED13L	-0.219476821509795	6.51444103624655	0.534990995692066	0.468033042067143	0.73729352444485
T_cytotoxic	MAP3K2	0.224143080827621	7.11677242332287	0.535201487318424	0.468058731771044	0.73729352444485
T_cytotoxic	NOL12	0.228818580716757	6.73262075520356	0.534932856811947	0.468070834875198	0.73729352444485
T_cytotoxic	H2AFJ	-0.242863842825893	6.21416910721495	0.534509169678147	0.468176217661158	0.73729352444485
T_cytotoxic	TNFRSF1A	0.209092073337945	8.08418947648603	0.534800243109694	0.468502008263294	0.737602940969867
T_cytotoxic	DCAF11	0.251260294624321	6.57211387744018	0.53100768933174	0.469660664617929	0.738983308545728
T_cytotoxic	ATP5PD	0.296629811015928	6.46151538077538	0.530768320110289	0.469735490249749	0.738983308545728
T_cytotoxic	TMEM43	-0.223323826114145	7.86195329541939	0.531459607975864	0.469869497424165	0.738983308545728
T_cytotoxic	ACYP2	0.246024511641815	7.54303898515058	0.531029470115574	0.469915685488139	0.738983308545728
T_cytotoxic	FAM160B2	-0.271347021953089	7.55585770798479	0.530914644875835	0.470026550386378	0.738983308545728
T_cytotoxic	DDX52	-0.245402023638999	6.53495958396864	0.529089346177017	0.470496637664274	0.739518550905765
T_cytotoxic	EIF1B	0.239363605048588	7.70189892927389	0.529085886189869	0.470770031761037	0.739744424563349
T_cytotoxic	LPXN	0.196352760927419	8.72249111674697	0.529033842439488	0.471004361436707	0.739908806839708
T_cytotoxic	RASSF1	0.221418636422938	8.29075644222608	0.527228555975158	0.471690269451188	0.740529585609145
T_cytotoxic	TESPA1	0.24351284880052	6.8381189031404	0.526054572336566	0.471789507620903	0.740529585609145
T_cytotoxic	NCALD	-0.258694824963854	6.4155332831573	0.525738749803506	0.471871369535013	0.740529585609145
T_cytotoxic	MICAL1	0.229868375913376	8.99416336137935	0.526714832947448	0.471996727487756	0.740529585609145
T_cytotoxic	TES	0.221946848545696	7.85889927259079	0.526133537968245	0.472048662916348	0.740529585609145
T_cytotoxic	PSMB4	-0.305467923574124	6.3173603378253	0.524770606563528	0.472257434958742	0.740635033507905
T_cytotoxic	EXOC7	-0.233186154590144	8.0113625935449	0.525264778435521	0.472492298911119	0.740635033507905
T_cytotoxic	NECAP2	0.209661841385761	7.75214885504713	0.524980320699974	0.472505414960601	0.740635033507905
T_cytotoxic	STAU2	0.239643141058728	8.69615783867398	0.525109284013946	0.472637351300933	0.740638310939703
T_cytotoxic	LY6E	0.293885527108226	8.51309324836746	0.523116172544597	0.473446296963699	0.741702191123576
T_cytotoxic	ZBTB38	-0.309617480165002	7.52249201255302	0.522131789814065	0.473680997885978	0.7417662339186
T_cytotoxic	SPOCK2	0.231784184507673	9.66814113494606	0.522275419945459	0.473891956526238	0.7417662339186
T_cytotoxic	MAEA	0.230953213980434	7.90533880743908	0.521736810345016	0.47390634713584	0.7417662339186
T_cytotoxic	GFM1	0.249045820410749	7.03288764328755	0.520761786131278	0.474063893951862	0.7417662339186
T_cytotoxic	C1orf216	-0.239666301344353	6.03796062025068	0.519486882961411	0.474439809907541	0.7417662339186
T_cytotoxic	IMMT	0.304380038022064	7.24608721839277	0.519824055329517	0.474514363031198	0.7417662339186
T_cytotoxic	SMAD2	0.187251529432338	8.10829748188764	0.520417798169787	0.474515628598828	0.7417662339186
T_cytotoxic	PPIP5K2	0.237105796450276	6.62334183429805	0.519382465468915	0.474548559804353	0.7417662339186
T_cytotoxic	DDX27	-0.232013160340555	8.37675825258756	0.519944244607687	0.474792678651762	0.7417662339186
T_cytotoxic	P2RY11	0.231596692249016	7.46075302671149	0.5193390703491	0.474793284581732	0.7417662339186
T_cytotoxic	TNIP1	0.196142909852813	7.92496490879604	0.519362824183319	0.474917651870744	0.7417662339186
T_cytotoxic	SPTBN1	-0.244820368394611	6.69124800168762	0.517943496366517	0.475219522831812	0.742034535514004
T_cytotoxic	SLC38A10	0.229767596505401	8.09836640702471	0.517974551285434	0.475542357761631	0.742335415619142
T_cytotoxic	NSFL1C	-0.207603396746152	6.74132309873629	0.516557761047865	0.475814430797146	0.742491014814637
T_cytotoxic	MLX	0.208068768132011	7.21822656847996	0.516562292882088	0.475902375554403	0.742491014814637
T_cytotoxic	TMEM106C	0.236108907476311	6.30170968966146	0.515544906001017	0.476122028989239	0.742630586096424
T_cytotoxic	TNK2	-0.267438040346343	8.75864134323334	0.515844608793535	0.476570707306256	0.742892943747739
T_cytotoxic	VTI1A	-0.233152750886351	8.22074495866461	0.515613007464751	0.476602861519627	0.742892943747739
T_cytotoxic	SBF1	0.229987774942543	8.51293425229543	0.515473864226573	0.476680956191572	0.742892943747739
T_cytotoxic	COMMD1	0.257952725884721	6.4282772720585	0.51363113152436	0.476955493438313	0.743117764155187
T_cytotoxic	ERBIN	0.212086972428298	8.07805215149579	0.513714544158688	0.477348987536369	0.743527751203564
T_cytotoxic	ORC4	0.208162060713604	6.40500659286522	0.51197987045261	0.477661609032098	0.743775917046029
T_cytotoxic	FBXW2	0.217582487387874	8.24526309425556	0.512464743109134	0.477917648789402	0.743775917046029
T_cytotoxic	PPHLN1	0.202668034566188	8.11232770920501	0.512393243417674	0.477921881449362	0.743775917046029
T_cytotoxic	AGAP2	-0.21477287437057	8.74637587209284	0.512324739987344	0.478068391670054	0.743775917046029
T_cytotoxic	RICTOR	0.207195549039527	7.7626996643582	0.511513520594208	0.478212149832906	0.743775917046029
T_cytotoxic	RB1	0.23442823088213	6.87047107212264	0.510242033046636	0.47849993491499	0.743775917046029
T_cytotoxic	TFCP2	0.221570212260798	7.18684385085387	0.509696296491839	0.47882135059761	0.743775917046029
T_cytotoxic	WDR27	0.241156078007015	6.6338858985202	0.509253386684633	0.4788693720247	0.743775917046029
T_cytotoxic	FAM98B	-0.235268468275745	6.65891053786904	0.509268797934929	0.478908629418597	0.743775917046029
T_cytotoxic	SRP68	-0.230615219147752	6.75547262963919	0.509261390590807	0.478935899973509	0.743775917046029
T_cytotoxic	EPRS	-0.22746419332812	7.08775630182496	0.50945412507056	0.478942661870628	0.743775917046029
T_cytotoxic	AHCYL2	-0.254017087713999	6.37476543546084	0.506853375189614	0.479888643316409	0.745042139759608
T_cytotoxic	PCIF1	-0.213553006281686	7.38895425083426	0.504864112388806	0.481010843066315	0.746196149829959
T_cytotoxic	DDX39A	-0.231564042037745	7.35811624858885	0.504436680167458	0.481190775937667	0.746196149829959
T_cytotoxic	RAB5A	0.209803302626394	7.21558469956446	0.504072221540631	0.48125326158907	0.746196149829959
T_cytotoxic	CHMP2B	0.259233555552306	6.28923735003389	0.503469129978005	0.48130384984987	0.746196149829959
T_cytotoxic	PRKAA1	-0.231490596357009	8.50353758321842	0.504667407442589	0.481331252495291	0.746196149829959
T_cytotoxic	SEL1L	0.220963196869191	7.63082916238375	0.503975790655824	0.481416870858038	0.746196149829959
T_cytotoxic	DKC1	0.225485142894276	6.60917667292893	0.502503291510752	0.481780334821055	0.746556650317658
T_cytotoxic	NKAP	0.231504753354479	6.26461641483837	0.500885892863193	0.482423495049295	0.747350248712977
T_cytotoxic	CBX4	-0.235051686011253	8.06183354055485	0.500930565129484	0.482878188718864	0.74782681803653
T_cytotoxic	BNIP3L	-0.236635199702862	6.94376296619245	0.499993865486554	0.482993337595824	0.74782681803653
T_cytotoxic	MOCS2	0.208473933508479	6.5215627868024	0.498754923456944	0.483395206948504	0.748025356683688
T_cytotoxic	BTN3A1	-0.243061758562471	9.03046862081379	0.499442994896121	0.483642519330323	0.748025356683688
T_cytotoxic	CACTIN	-0.236809893689247	6.6044498325285	0.49827900492794	0.483659746057776	0.748025356683688
T_cytotoxic	ABRACL	-0.292162904218707	7.62675735468584	0.49854808210183	0.483815497210375	0.748025356683688
T_cytotoxic	ACAD8	0.214744764790317	6.58895517523936	0.497624987001332	0.483901160377574	0.748025356683688
T_cytotoxic	APPBP2	0.219394479191175	6.33886105319584	0.497507093266648	0.483908409215079	0.748025356683688
T_cytotoxic	UBE2H	-0.217873286729243	6.36327413357094	0.496508604326871	0.484377076118633	0.748403920652373
T_cytotoxic	TMEM185A	0.194922504792926	7.27953193815302	0.496572478940432	0.484537877564508	0.748403920652373
T_cytotoxic	COMMD10	0.228432256907279	6.67390651656528	0.496187608703604	0.484546928290535	0.748403920652373
T_cytotoxic	TRIM11	0.244968647538935	6.5482348109382	0.495672215429614	0.484744891538533	0.748507000903029
T_cytotoxic	ITPR3	-0.237634603475276	8.46751791000344	0.495909549589968	0.485134644667265	0.748906092877423
