## Supplementary material for "Pleuroparenchymal fibroelastosis in monogenic *DGUOK*-associated mitochondriopathy": Supplementary Tables S4 and S5.xlsx (part 20 of 21)

### Sheet: Supplementary Table S5 (continued)
Supplementary Table S5. DGUOK Versus Control Differential Expression Table Pseudobulk edgeR analysis comparing disease versus control, with raw counts summed per cell type per subject.
T_cytotoxic	SERPINB9	0.219318160687948	8.48163758250095	0.495253655475085	0.485401830349505	0.748995790742854
T_cytotoxic	CLSTN1	0.225374048543287	7.85232606249014	0.494660366266263	0.485530179568844	0.748995790742854
T_cytotoxic	PDIA6	-0.247228468274413	6.6764282066396	0.493901646153625	0.48558668200685	0.748995790742854
T_cytotoxic	TUBD1	-0.241814097739761	6.31318876400436	0.491763223325152	0.486454416637652	0.750131384834054
T_cytotoxic	LEPROTL1	0.244214105441036	9.64120569004549	0.492515639309329	0.486691131473967	0.750134943786757
T_cytotoxic	RPAP2	0.245057133904144	6.53044163368016	0.49117477795343	0.486719745258553	0.750134943786757
T_cytotoxic	ATL3	-0.2365781861046	6.2686502366442	0.490289043209943	0.487095807035837	0.750511745902867
T_cytotoxic	CTSA	-0.204801027780264	7.5468965266241	0.490064518213207	0.487516101465654	0.750956479276288
T_cytotoxic	RPAIN	-0.241376585178644	7.77265895383064	0.489022757604925	0.488042346521321	0.751564131900004
T_cytotoxic	COLGALT1	-0.194484709583988	7.45291207597517	0.488294787668593	0.48827423529137	0.751577636148408
T_cytotoxic	SETD1B	0.207390462584336	8.62610212290954	0.488683815161324	0.488314642280154	0.751577636148408
T_cytotoxic	DYNC1H1	0.219630976412928	7.12968084872211	0.48700653399185	0.488708700174149	0.751684122944843
T_cytotoxic	PLXDC1	-0.226787152287344	7.85740972503568	0.487304880644096	0.488818478510259	0.751684122944843
T_cytotoxic	ANKIB1	0.235797360014479	6.68789097706286	0.486307371426163	0.488907291903888	0.751684122944843
T_cytotoxic	HMGXB4	0.225057400172921	6.29804603781072	0.486148623476433	0.488910956543718	0.751684122944843
T_cytotoxic	TEFM	0.228584446394748	6.11945839765285	0.485415475273239	0.489216916605521	0.751788419155445
T_cytotoxic	EIF4B	-0.263552977388658	7.5649999454277	0.486175384771356	0.489242393391482	0.751788419155445
T_cytotoxic	AAAS	-0.249819667131007	6.62408074878349	0.484676444234786	0.489660882479804	0.751846791311484
T_cytotoxic	TMEM87A	0.222181440240379	7.25966310572634	0.484473446709899	0.489870909935847	0.751846791311484
T_cytotoxic	VPS13D	0.176649912990803	7.20516610143811	0.484384684587816	0.489901653365045	0.751846791311484
T_cytotoxic	PUM1	-0.188088660067436	7.81536902487139	0.484663582687283	0.489979068074965	0.751846791311484
T_cytotoxic	LUC7L2	0.195617774778531	8.96680413458324	0.484771383881852	0.490085273659759	0.751846791311484
T_cytotoxic	USP8	0.193294230084656	7.44352202097269	0.483922808612401	0.490172746006034	0.751846791311484
T_cytotoxic	STRN3	0.224340885143102	6.89024454685307	0.483503783185107	0.490203053451509	0.751846791311484
T_cytotoxic	NUP160	-0.228902113613581	6.86480553424251	0.482419648510173	0.490726438773783	0.752311877426548
T_cytotoxic	GATD1	-0.24242591883719	7.06242804965614	0.482265571967939	0.490849493249781	0.752311877426548
T_cytotoxic	DNAJB12	-0.241494410687804	6.16755925070837	0.48170280439168	0.4909019648986	0.752311877426548
T_cytotoxic	LRP10	-0.26970912599196	6.86336226819614	0.481118885105674	0.4913088749245	0.752733231955237
T_cytotoxic	DAP	-0.298165186499312	6.3995016342226	0.477340174583693	0.492902534541318	0.754972088352223
T_cytotoxic	GRB2	0.220137258544358	7.70626909984233	0.476827422899365	0.493423899081576	0.755567763855385
T_cytotoxic	STRADA	-0.261364375444543	6.01442870516672	0.475356882396409	0.493740452241327	0.755849581208945
T_cytotoxic	ITK	-0.237095579970284	9.89447085388809	0.476398647493058	0.493873642694575	0.755850619246003
T_cytotoxic	NDUFS6	-0.21201528752504	6.49731045863965	0.474423216226215	0.494238925718213	0.755954954952255
T_cytotoxic	THOC1	0.196816680036417	6.60631503373207	0.474181743545244	0.494336585601449	0.755954954952255
T_cytotoxic	DYNLL2	-0.219837571448849	7.77652763036919	0.474667254951703	0.494454693528062	0.755954954952255
T_cytotoxic	IQSEC1	0.185961065779451	8.68671936242647	0.474155368960855	0.494822633173324	0.755954954952255
T_cytotoxic	PSMG3	0.211708543412348	7.00441689618709	0.473189163300607	0.494877335777996	0.755954954952255
T_cytotoxic	AKT1	-0.229863863033052	8.0812037437245	0.473819880441553	0.494903580377263	0.755954954952255
T_cytotoxic	DGKE	0.23780317707192	7.01048142365954	0.473053363514321	0.494936803816491	0.755954954952255
T_cytotoxic	SHC1	-0.219863238984663	7.20401344760194	0.473128053480775	0.495002061140721	0.755954954952255
T_cytotoxic	PKN2	-0.207645798358504	6.76030498257853	0.471890408253903	0.495443392219168	0.756426421096931
T_cytotoxic	UBE2A	0.199803391653984	7.16960741008457	0.471654332517224	0.495619016523633	0.756492071247204
T_cytotoxic	ERAP2	0.228718607175602	7.11444741622966	0.470932872516449	0.495929069242397	0.756754930113959
T_cytotoxic	POGK	0.22826710938446	6.92675750017273	0.470334755037875	0.496150882687007	0.756754930113959
T_cytotoxic	SLC25A42	-0.238305999758554	6.31726205564563	0.47006091201019	0.496189242395899	0.756754930113959
T_cytotoxic	IFI30	0.281993071661119	6.54431590216324	0.469518518655175	0.496438389443714	0.756932524294826
T_cytotoxic	OXA1L	-0.217201941591436	7.44150717571471	0.469304972329294	0.496804658388768	0.756958839391861
T_cytotoxic	CEBPG	0.222257909177108	6.54880313271662	0.468659941651982	0.496835669445627	0.756958839391861
T_cytotoxic	PHF5A	-0.220987099275715	7.10853520022222	0.468722329025334	0.496980521374856	0.756958839391861
T_cytotoxic	ACTR1B	-0.19662444434717	7.89077266654095	0.469155961331393	0.49698647502148	0.756958839391861
T_cytotoxic	LRCH1	0.202663796578049	6.97357076040054	0.467220779336333	0.497589693909134	0.757675284051708
T_cytotoxic	CNOT4	-0.191792475759009	6.74729493975409	0.46387246863213	0.499106546650693	0.759351656655515
T_cytotoxic	AASDHPPT	0.222401552520803	6.36115434047558	0.46354732017862	0.499151198453015	0.759351656655515
T_cytotoxic	SGF29	-0.211875063899925	6.44451883720005	0.46341671949029	0.499255761150884	0.759351656655515
T_cytotoxic	NDUFB9	-0.230833554292659	6.97366529255384	0.463226900026642	0.499465482816831	0.759351656655515
T_cytotoxic	IDH3B	-0.191746231310067	7.37945438796198	0.463182391575513	0.49959407330659	0.759351656655515
T_cytotoxic	SEC22B	-0.19793682400258	7.49132506949557	0.463118139387563	0.499655548441183	0.759351656655515
T_cytotoxic	MBNL3	0.218980168419223	6.82057292229063	0.462434543319548	0.49975132272885	0.759351656655515
T_cytotoxic	UROS	-0.194200021953694	6.43561397259995	0.462323050399482	0.499755630975597	0.759351656655515
T_cytotoxic	DUSP16	0.236103741923924	7.59880288564409	0.462005929783166	0.500156018401062	0.759598228644307
T_cytotoxic	SLC66A3	0.231027773729424	6.62613391702193	0.461402150562079	0.500184247333103	0.759598228644307
T_cytotoxic	WDR43	0.206568171156077	7.16702678648089	0.461346364263724	0.500342405938801	0.759636168079564
T_cytotoxic	PITPNM2	0.277585328631394	6.21710183403131	0.460588287158687	0.500496954305727	0.759668607599752
T_cytotoxic	ATP8A1	-0.256109934170617	9.2192099001016	0.461211272617008	0.500788089143487	0.759879359518573
T_cytotoxic	SSR4	-0.247155558005182	6.79829095826979	0.459620037978763	0.50108449294649	0.759879359518573
T_cytotoxic	RIT1	-0.242429257478846	6.20317648013847	0.458950987815928	0.501281699865804	0.759879359518573
T_cytotoxic	VPS50	0.228250757854111	6.31827189573124	0.458861971030745	0.501312402163736	0.759879359518573
T_cytotoxic	CXCR6	-0.275665129364972	8.12575873789702	0.45969890205665	0.501376894357255	0.759879359518573
T_cytotoxic	CAPZB	-0.215483466656168	8.22203459790667	0.459287438309207	0.501583306321487	0.759879359518573
T_cytotoxic	PAM	-0.195764097995041	6.98509119225506	0.458297372362381	0.501745825689875	0.759879359518573
T_cytotoxic	NUDT5	0.198330942413115	7.27206555596529	0.458188796719073	0.50183521982033	0.759879359518573
T_cytotoxic	CLCN7	-0.236585021899413	7.52879888356633	0.458057228564361	0.502006728249728	0.759879359518573
T_cytotoxic	HAGH	0.204394011470695	7.52146282042447	0.457776177472324	0.502094947645882	0.759879359518573
T_cytotoxic	NDUFA10	-0.202209424734361	8.29597447623296	0.458197594103824	0.502101210733784	0.759879359518573
T_cytotoxic	C1orf174	0.22097657049029	6.84446202240151	0.457066243450778	0.502246886105785	0.759898206458196
T_cytotoxic	PDE7A	0.233892970717939	9.09268622677627	0.454585417442384	0.503848648982481	0.76211951572423
T_cytotoxic	SEC23IP	0.217447107838483	6.61468584634638	0.45158548552113	0.504757592124858	0.763291968579054
T_cytotoxic	GOLGA2	-0.237248600895402	6.02913794058495	0.450079843628549	0.505403837928626	0.764011735930065
T_cytotoxic	CDC37L1	0.190196768978989	6.79060459708539	0.449867714704073	0.505605851786463	0.764011735930065
T_cytotoxic	NDUFB5	-0.202761211922884	6.95549006217604	0.44996108302753	0.505635396762973	0.764011735930065
T_cytotoxic	DEK	0.227022933738009	7.84043001142032	0.44997861072066	0.505820482352067	0.764088991349627
T_cytotoxic	TFPT	-0.204701733824302	6.10087211356489	0.448216567166297	0.506289238796811	0.764406176595614
T_cytotoxic	PRKRA	0.206083703366724	6.37022549644298	0.448226566821618	0.506298480921849	0.764406176595614
T_cytotoxic	GMDS	-0.215211119158903	7.10567381722566	0.448013487770875	0.506596372571239	0.764552862753552
T_cytotoxic	PI4KA	0.199439464630802	8.231964591478	0.447726658992502	0.506968697724619	0.764552862753552
T_cytotoxic	STIMATE	0.200960132071237	8.10579558153904	0.447254640210853	0.507167354332129	0.764552862753552
T_cytotoxic	COX7A2	0.234595501541889	6.99332302703415	0.446404341138068	0.507282190424026	0.764552862753552
T_cytotoxic	EPB41	-0.198134584564139	8.21368496916169	0.447075860306634	0.507295628546268	0.764552862753552
T_cytotoxic	DHX36	-0.216132207298591	8.41240172129461	0.44662589624966	0.507538839505958	0.764552862753552
T_cytotoxic	OTUD6B	0.244702717158462	6.79135886881241	0.445631254447829	0.507602726615567	0.764552862753552
T_cytotoxic	GTPBP3	-0.25202946135553	6.26649007162916	0.445427117739742	0.507636447272112	0.764552862753552
T_cytotoxic	THBS3	-0.228848627803323	6.2283250330345	0.445387415300117	0.507646253661829	0.764552862753552
T_cytotoxic	RSAD1	0.225346152791177	7.08888677432352	0.445501088172991	0.507736017550921	0.764552862753552
T_cytotoxic	GABARAP	-0.235037864863865	6.69659061929891	0.44508906851437	0.507873814260172	0.764558521124312
T_cytotoxic	P4HA1	-0.223396300844088	6.5557944425427	0.44316197907206	0.508761489827544	0.765547977676895
T_cytotoxic	PILRB	0.226740752846194	9.54534345841314	0.444109760195223	0.508799506201457	0.765547977676895
T_cytotoxic	DBP	0.219179687403052	6.45176142834553	0.43996722046181	0.510236889365988	0.76717509052703
T_cytotoxic	RAB4A	-0.218834430079324	7.27143412664819	0.440211974574905	0.510348765850504	0.76717509052703
T_cytotoxic	UBE2Q2	0.200950538545721	7.11908472498795	0.439967184449539	0.510380859149353	0.76717509052703
T_cytotoxic	EIF4G1	-0.197217614661781	7.05654656877971	0.439929235581396	0.510418911036129	0.76717509052703
T_cytotoxic	ST8SIA1	0.237984728605049	7.75101472346683	0.439423089012882	0.510808308067446	0.767558110963307
T_cytotoxic	OXLD1	-0.208174893633817	6.53388843699541	0.438111916706654	0.511170014972503	0.767764211631483
T_cytotoxic	NUCB2	0.256625853689816	7.25620231879538	0.43828946740883	0.511214669666264	0.767764211631483
T_cytotoxic	TRMT61B	0.206385671825223	6.16477099066931	0.437437769996876	0.511413482404006	0.76786062217227
T_cytotoxic	PRPF6	0.182257027604383	8.0598236600244	0.43766351178857	0.511725450782428	0.768126834542886
T_cytotoxic	TGFBR2	0.211480514209036	9.48551718133293	0.436977916245977	0.512202708405931	0.768251953903641
T_cytotoxic	MON2	0.204684125299433	7.87724306637303	0.436300792933633	0.512338038664562	0.768251953903641
T_cytotoxic	MAP7D1	0.190572934829069	8.24885914877315	0.436420698513624	0.512357706465531	0.768251953903641
T_cytotoxic	IKBKE	-0.265553531076476	8.00682608910973	0.436257887818862	0.512424401092192	0.768251953903641
T_cytotoxic	S100A6	-0.303352361767317	9.62187011399455	0.43624188602544	0.512563276754427	0.768251953903641
T_cytotoxic	PRPF38B	-0.214175997490338	9.16667178235357	0.436102823623393	0.51261692436137	0.768251953903641
T_cytotoxic	SENP5	-0.202002464979347	6.5659134008856	0.434415788341531	0.512957585322055	0.768390520893459
T_cytotoxic	RNF40	0.194126738004623	7.79841955870752	0.43494254692401	0.512978804972352	0.768390520893459
T_cytotoxic	GPR65	0.258909535276486	7.68095418557004	0.434336931837061	0.513230430760829	0.76846178991167
T_cytotoxic	TBC1D14	-0.192920873300707	7.40411283704664	0.433954810345758	0.513389711081986	0.76846178991167
T_cytotoxic	SP3	0.201762816901315	8.06279763031612	0.43411858462858	0.513430554234462	0.76846178991167
T_cytotoxic	TMCO4	0.210884419640716	6.31071618443939	0.432985732613373	0.513577771927463	0.768480485591355
T_cytotoxic	SHLD2	0.209501277320822	6.61417447247494	0.432791233568098	0.513720462073142	0.76849239854844
T_cytotoxic	NOL8	0.207540062904159	6.64847290668362	0.43203837423378	0.514091686768233	0.768742172536961
T_cytotoxic	TMEM219	0.201888702784509	7.32480949077448	0.432110477177239	0.514217172817268	0.768742172536961
T_cytotoxic	HERC4	0.218015372371827	8.23497113748174	0.432400148456398	0.514291747966522	0.768742172536961
T_cytotoxic	CYB561D2	0.218543987483837	6.66092167809912	0.431215677980666	0.514490691520409	0.768768227708357
T_cytotoxic	PIK3CA	-0.232553477105452	6.27027194135538	0.430956837121222	0.514578733062852	0.768768227708357
T_cytotoxic	SMDT1	0.214576546601119	7.41356058514986	0.430818853577057	0.514865836946403	0.768995740754722
T_cytotoxic	SH3BP1	-0.200877612760858	8.32919934156071	0.430805988094947	0.515103805203566	0.769149765675691
T_cytotoxic	PACS1	-0.179981609349107	8.53158876002044	0.42981116258717	0.515610731473571	0.769616622139535
T_cytotoxic	EDRF1	-0.200065020500926	6.99087376194822	0.428988797513	0.515686313081575	0.769616622139535
T_cytotoxic	CIC	-0.220748607560224	7.81405481024731	0.428590820284915	0.516091247393064	0.76982911982923
T_cytotoxic	CHMP6	0.201302582683985	7.56180984285562	0.428381103786662	0.516098624513846	0.76982911982923
T_cytotoxic	SEC11C	0.208011413022305	7.2975807648065	0.426713274767823	0.516837618709379	0.770286040800457
T_cytotoxic	LRRC37B	0.22495950744081	6.29221971623876	0.426146344964319	0.516904917647282	0.770286040800457
T_cytotoxic	SIL1	0.210823396873963	6.29914923698374	0.426101077078677	0.516929049188416	0.770286040800457
T_cytotoxic	MPHOSPH8	0.189002517744761	8.21577197169394	0.426942750775335	0.516945119948133	0.770286040800457
T_cytotoxic	MED15	-0.192046974307828	8.74700108017419	0.426159936298878	0.517411877369908	0.770601740163529
T_cytotoxic	CKLF	0.232436277472241	8.7240270994361	0.425870344636645	0.517537318970374	0.770601740163529
T_cytotoxic	LYZ	0.285043743484654	6.2566527597015	0.424688208567088	0.517612875999235	0.770601740163529
T_cytotoxic	XRN2	0.199208841822983	7.46779829139411	0.424923115149438	0.517760109913805	0.770601740163529
T_cytotoxic	HEXD	0.197408998507505	7.52466532586234	0.424809099890858	0.517832480723493	0.770601740163529
T_cytotoxic	ACAT1	0.232531982219145	6.27931240747295	0.423520192203892	0.518191013432166	0.770934152482284
T_cytotoxic	SLC39A8	0.205522295349847	6.53879818193909	0.422579186042861	0.518694435745247	0.771446843400875
T_cytotoxic	TMCO1	-0.179691417010709	7.57065344091444	0.422918106779048	0.518806116985582	0.771446843400875
T_cytotoxic	DNM1L	0.196483499832512	7.16051407422513	0.422337357841332	0.518951782084765	0.771462331251368
T_cytotoxic	PLPBP	0.242879729837349	6.26050167222011	0.421514270681879	0.519176749311821	0.771595669117933
T_cytotoxic	RYBP	-0.206444158299241	7.06466704325218	0.421607506885729	0.519323063645959	0.771612074768572
T_cytotoxic	ZRANB2	0.195013299350739	8.63488474783765	0.42138650670667	0.519732334867271	0.771639625372706
T_cytotoxic	DUT	-0.192595387653106	7.02806223301206	0.420607703209154	0.519806308124245	0.771639625372706
T_cytotoxic	SRGN	-0.291665370465404	10.7176522993607	0.421019222946524	0.519978447834949	0.771639625372706
T_cytotoxic	DGLUCY	0.208907297995373	7.70942041780554	0.419567559454093	0.520461354945118	0.771639625372706
T_cytotoxic	TM7SF3	0.222777686983277	6.84778486388688	0.418738835790527	0.520650808633698	0.771639625372706
T_cytotoxic	RIF1	0.222487295119715	6.88637964625213	0.418668080514255	0.520694059323228	0.771639625372706
T_cytotoxic	HARS2	0.221771471161854	6.56615067210084	0.418486801942608	0.520720760983241	0.771639625372706
T_cytotoxic	MAP2K2	-0.207636637602352	8.11363600261157	0.419224426996995	0.520744017932116	0.771639625372706
T_cytotoxic	TMED7	-0.209804939927172	6.9555145468719	0.418668436875978	0.52074670199232	0.771639625372706
T_cytotoxic	CHIC1	0.20760036919283	6.57867244216391	0.418225444140728	0.520854908346128	0.771639625372706
T_cytotoxic	CCNG1	0.24388774444984	6.70206967469923	0.417712479593314	0.521126971585159	0.771639625372706
T_cytotoxic	ABCA2	-0.214420312335145	8.733490535676	0.418386937525444	0.52123683023732	0.771639625372706
T_cytotoxic	DIS3	0.168110778897687	7.2206643942902	0.417336100276761	0.5214438047615	0.771639625372706
T_cytotoxic	OSGEP	-0.23014112696174	6.48300425030724	0.41695408126252	0.521499422650519	0.771639625372706
T_cytotoxic	RTL6	0.260015659699366	6.41495325799636	0.416795939381746	0.521534100463791	0.771639625372706
T_cytotoxic	CDC42EP3	-0.270924755599078	7.04978566892246	0.416916921502014	0.521642922426327	0.771639625372706
T_cytotoxic	PPP1R12A	0.183790302201412	8.71509690344258	0.417443308419785	0.521691466158851	0.771639625372706
T_cytotoxic	LDAH	0.230250278439964	6.187328637992	0.416256055906059	0.521776654113346	0.771639625372706
T_cytotoxic	GTPBP4	0.202424447993323	6.83081365216921	0.416186150412039	0.521918365328083	0.771649133185947
T_cytotoxic	CEMIP2	-0.282109339764242	8.09037085095123	0.415223793563079	0.522735484748327	0.772512720007233
T_cytotoxic	SF3B2	-0.19466521114319	7.02615688049306	0.414352376271241	0.522911368157321	0.772512720007233
T_cytotoxic	PHF2	0.191627529498604	7.22306538543999	0.414276057713127	0.522964333984825	0.772512720007233
T_cytotoxic	DNAJC7	0.193363584383992	7.34191958987103	0.414183308624031	0.523044201379371	0.772512720007233
T_cytotoxic	AP1B1	-0.211534841709247	6.60574219334189	0.413259940277891	0.523362822785065	0.772783210242302
T_cytotoxic	UBE3C	0.199469422486468	8.09366749831027	0.413587246610734	0.523518306642538	0.77281273837708
T_cytotoxic	HEXIM1	0.245686943805174	7.87230258618139	0.411559108571832	0.524487411938703	0.773932921420324
T_cytotoxic	TPR	0.171626303335319	8.29944409846146	0.411352575438713	0.524677629701877	0.773932921420324
T_cytotoxic	CALM1	0.198529944617887	7.32454241821112	0.41089768809175	0.524684187786184	0.773932921420324
T_cytotoxic	CDR2	0.196934940164387	7.51006194566167	0.410213040069301	0.52507688269253	0.773957056931603
T_cytotoxic	LIN7C	-0.183546178932262	7.26988609488242	0.409883205618449	0.525215662719746	0.773957056931603
T_cytotoxic	GSTK1	0.195424696569792	9.6144106116184	0.410172593937763	0.52537225772668	0.773957056931603
T_cytotoxic	ALDH9A1	-0.207973298246585	6.76882441269344	0.409247589087187	0.525412286862212	0.773957056931603
T_cytotoxic	UQCC1	0.186655405847959	7.32859455814321	0.409406925079834	0.525436189024729	0.773957056931603
T_cytotoxic	TSR3	0.214498769665398	6.9808385174749	0.409048663840434	0.525526527721183	0.773957056931603
T_cytotoxic	VASP	0.206412622480509	8.20527540257116	0.409377395712806	0.525650357390082	0.773957056931603
T_cytotoxic	ACADVL	-0.183836187046499	8.60114877100203	0.408043181634851	0.52639482642696	0.774853184500485
T_cytotoxic	FAM193B	0.21381333990329	8.96896316891914	0.407790133333737	0.526542036545232	0.774869911365841
T_cytotoxic	ESF1	0.213736992492716	6.29707582403591	0.405683477841539	0.527103770712601	0.775402411055763
T_cytotoxic	STIM2	-0.172082246662753	7.93676070431141	0.406310141402044	0.527175762635738	0.775402411055763
T_cytotoxic	ECHDC1	-0.227329404724525	6.34236310703917	0.405322948196809	0.52731618065638	0.775408995737043
T_cytotoxic	ATP13A3	0.203988112168145	6.3911496066169	0.404905747401602	0.527509480355591	0.775493318543374
T_cytotoxic	PPP1R21	-0.186593498858084	7.58578288440472	0.404795595988989	0.527867317968057	0.775762935024794
T_cytotoxic	ASMTL	0.201939686485179	7.03715451544614	0.404257279515821	0.527964886705163	0.775762935024794
T_cytotoxic	TXNDC12	-0.233426119160776	7.07834377784545	0.403094127409106	0.528606928351127	0.776359051690907
T_cytotoxic	MED10	-0.204028565058273	7.2821939006849	0.403126061648029	0.528642804482378	0.776359051690907
T_cytotoxic	DIS3L2	-0.20511525944305	7.5600513559119	0.402358654073574	0.529101395621709	0.776554996196234
T_cytotoxic	UBQLN2	0.201391856584304	6.7921289026619	0.401723618705269	0.529200295756081	0.776554996196234
T_cytotoxic	POLR3A	0.188035932077398	6.34481258442933	0.401432126867744	0.52927401719081	0.776554996196234
T_cytotoxic	TOR1AIP2	0.189811925391108	6.64060935202058	0.401382164120259	0.529345928188848	0.776554996196234
T_cytotoxic	SGTA	0.209452003274777	6.10127549360483	0.401020568192983	0.529456939026499	0.776554996196234
T_cytotoxic	PPID	0.220732859600756	6.56930163117217	0.399808967661586	0.530136901266248	0.777352412550817
T_cytotoxic	LARS	-0.210218095636582	7.20199242894015	0.398835769734866	0.530810968897588	0.778140777844215
T_cytotoxic	WDR55	-0.249240283708834	6.77673334807043	0.398333919568283	0.530971428325445	0.778176009036058
T_cytotoxic	MALT1	0.245899791176544	7.63222887732172	0.398184828195875	0.531209879198704	0.778325494721142
T_cytotoxic	GBP2	0.191602541069387	8.22454596316113	0.398013027253661	0.531432183281159	0.778404323357936
T_cytotoxic	AGPAT3	0.195435147045708	7.23385471315881	0.397139588385325	0.531655565468751	0.778404323357936
T_cytotoxic	CEP63	-0.200098943998244	6.67599132516928	0.396696920018888	0.531789945032191	0.778404323357936
T_cytotoxic	RPF1	-0.207886665320088	6.48328052212186	0.396252399163564	0.531976694671557	0.778404323357936
T_cytotoxic	NELFA	-0.186538265932621	7.14910149175895	0.396172611695976	0.532168298740188	0.778404323357936
T_cytotoxic	ELF1	-0.227643160824343	8.56246408709827	0.396647129184685	0.532196158695536	0.778404323357936
T_cytotoxic	GYG1	0.247563848983851	6.30038056470541	0.395679056558396	0.532218944792417	0.778404323357936
T_cytotoxic	MTA3	0.217445603998327	6.26089909995046	0.393905106587933	0.533134219849515	0.779507789951427
T_cytotoxic	GPR68	0.236673174873372	6.82605048337838	0.393601321099725	0.533381926607775	0.779507789951427
T_cytotoxic	METTL15	-0.221850299419724	6.47752337028063	0.393526042684124	0.533383398348601	0.779507789951427
T_cytotoxic	NCL	0.183920236958961	7.82464560382666	0.393552465227181	0.533652603889402	0.779549270155439
T_cytotoxic	PICALM	0.199198355967537	8.91374024375218	0.393708326563354	0.533731539069374	0.779549270155439
T_cytotoxic	MYO19	-0.191134983251335	7.33066240515059	0.393068537517	0.533821782823833	0.779549270155439
T_cytotoxic	GNG2	0.212382198865368	8.6513039740838	0.392418792512377	0.534375004500737	0.780157416348146
T_cytotoxic	DDX3Y	-0.400842584689183	7.97055653214653	0.391165958613005	0.534958324043452	0.780809181254823
T_cytotoxic	ANTXR2	-0.185654504973063	7.75758732956071	0.390763793777253	0.535112708725534	0.780834712348541
T_cytotoxic	TCF25	-0.214427763020863	9.68055695448462	0.390361470189592	0.535503842064965	0.781205604894772
T_cytotoxic	WIZ	-0.194592788695998	7.34995583923846	0.388309650199557	0.536302087681647	0.782170060888805
T_cytotoxic	PRR12	0.187356840617188	7.45336809348986	0.38770280660833	0.536606065361567	0.782413342746006
T_cytotoxic	MTMR12	-0.196329283938847	6.81219319703455	0.387055903834733	0.536824828894773	0.782532283162735
T_cytotoxic	POU6F1	-0.224699448209789	6.50738829881986	0.386397946502706	0.537108309773005	0.782551968156994
T_cytotoxic	FBRS	0.173795946153129	7.94978797679662	0.386526425435674	0.53734049817621	0.782551968156994
T_cytotoxic	REC8	-0.237458380652815	6.98093986209463	0.385691416941546	0.537587770005022	0.782551968156994
T_cytotoxic	UBXN11	-0.207785921272287	7.13171428197588	0.385629007660893	0.537651381373877	0.782551968156994
T_cytotoxic	HYOU1	0.18391055727492	7.35845229705222	0.385482780951083	0.537746170625694	0.782551968156994
T_cytotoxic	GNB2	0.18423797903078	7.7468808937585	0.385542240819619	0.537810289289746	0.782551968156994
T_cytotoxic	NOP16	-0.241046215885065	6.25471098508932	0.384773646747491	0.537923607422669	0.782551968156994
T_cytotoxic	PHF12	0.183551948991239	8.53764580650203	0.385570821789442	0.537935881336531	0.782551968156994
T_cytotoxic	CIB1	-0.197242386711678	7.39001378744294	0.383351192426382	0.538908736092426	0.783540414021935
T_cytotoxic	SPTLC2	0.20385917497338	6.94009079747072	0.38295572119239	0.53897499534749	0.783540414021935
T_cytotoxic	NAGK	-0.202362593017906	6.98326909403702	0.382946904384317	0.539027451721963	0.783540414021935
T_cytotoxic	AKAP8	0.205397560307207	7.18239222712949	0.382262708231553	0.539398473866851	0.783879973232234
T_cytotoxic	LCORL	-0.192527266607524	6.2106754074311	0.381617826988968	0.5395800451247	0.783944110390039
T_cytotoxic	GTPBP6	0.185478867889297	7.91585363423413	0.381765347413812	0.539837543211976	0.784081620836271
T_cytotoxic	PSMD3	0.179021437672687	7.48883864314075	0.381167302002273	0.540056539909057	0.784081620836271
T_cytotoxic	FCMR	0.179766300138143	8.78794460362417	0.381536027011136	0.540087077185432	0.784081620836271
T_cytotoxic	CCNL2	0.212958105230439	10.1215372467752	0.381143640805217	0.540341716077534	0.784136405814574
T_cytotoxic	PYHIN1	0.209914135154315	9.48829632900965	0.381016415939247	0.540399756531748	0.784136405814574
T_cytotoxic	MADD	-0.199679174931465	7.45913434516157	0.379951288992796	0.540729454359024	0.784290671464106
T_cytotoxic	COG3	0.181382730416056	7.57943113400937	0.379840457177248	0.540781067824041	0.784290671464106
T_cytotoxic	AHCYL1	0.191353329416331	6.56521014678197	0.378860116891161	0.541072969560147	0.784295264802746
T_cytotoxic	LAMTOR4	0.179287159781969	8.72225522830107	0.37955764911684	0.541128289127411	0.784295264802746
T_cytotoxic	MTMR4	0.203048953956353	6.38685677606952	0.378494722347477	0.541238792849203	0.784295264802746
T_cytotoxic	ARHGAP27	0.197232330243172	7.78173128207583	0.378886099696461	0.541334231684504	0.784295264802746
T_cytotoxic	PAXBP1	-0.20185991168437	7.58267865298797	0.377797099899731	0.541906097931732	0.784880149006243
T_cytotoxic	LRRC8A	0.189149713215106	6.42974383106189	0.376792346693904	0.542153682383092	0.784880149006243
T_cytotoxic	RBMS1	0.223864974712321	7.89139807182302	0.37733698304951	0.542178441311426	0.784880149006243
T_cytotoxic	CABIN1	0.182906510948545	8.50611058844233	0.377330686405119	0.542288335770267	0.784880149006243
T_cytotoxic	ATRAID	0.192091827907919	6.72646734085979	0.37626255509718	0.542485205099658	0.784965908140145
T_cytotoxic	ERO1B	-0.235222032943643	7.12427149388522	0.37507027623668	0.543254343399509	0.785066583402824
T_cytotoxic	GALNT10	0.174364660490567	8.07053019387346	0.375329083220596	0.543290839036385	0.785066583402824
T_cytotoxic	UBE2J2	-0.20181305935239	6.93950266153286	0.37489849659287	0.543294052739087	0.785066583402824
T_cytotoxic	ITGB1BP1	0.211490704672229	6.88284605494384	0.374697663825281	0.543352115300921	0.785066583402824
T_cytotoxic	RAB5B	0.189499178675894	7.62920145041211	0.374791524933422	0.543483432797953	0.785066583402824
T_cytotoxic	DHX15	-0.169875172111268	8.46131691723534	0.374737104575446	0.543683892638336	0.785066583402824
T_cytotoxic	PLRG1	0.187199593616779	6.9390577657138	0.374067401501588	0.543706470265185	0.785066583402824
T_cytotoxic	STAMBP	0.206686138447988	6.61397866040177	0.373757712570957	0.543807734367876	0.785066583402824
T_cytotoxic	ZBTB5	0.224841799537161	6.51996457678355	0.373535242231018	0.543908258602413	0.785066583402824
T_cytotoxic	SMIM19	0.225086857949458	6.48622118411408	0.373484785219542	0.543931125106585	0.785066583402824
T_cytotoxic	ARL2BP	0.21166504234471	6.77593241968145	0.372336656257444	0.544597510690876	0.785829547427462
T_cytotoxic	TCF3	-0.196481866094897	6.62552348415772	0.371785464819806	0.544898226196058	0.786064613612118
T_cytotoxic	RNF11	-0.19448645402108	6.55472048499029	0.37003985333148	0.545824524069918	0.787201791477829
T_cytotoxic	USP39	0.196313471784549	6.46087873019248	0.36950659531204	0.546074320477549	0.787300186322555
T_cytotoxic	CORO7	0.196834007860941	9.33972887888122	0.369841021678559	0.546368469190823	0.787300186322555
T_cytotoxic	RBM15B	0.197214291198937	7.1924267636774	0.369113705874467	0.546431222801501	0.787300186322555
T_cytotoxic	HADHA	0.229636708863229	7.20287548914692	0.369029934680246	0.546474512697305	0.787300186322555
T_cytotoxic	ISG20	0.227273841455724	9.58172617128128	0.368976639120311	0.546842685517087	0.787300186322555
T_cytotoxic	UBN1	-0.21389723180954	6.17119595463779	0.367878299064083	0.546938221234551	0.787300186322555
T_cytotoxic	IP6K1	-0.182898990899957	6.87311250698107	0.368055066377057	0.546967136391658	0.787300186322555
T_cytotoxic	CNOT6	-0.202904805742994	6.70645237309955	0.3678339305886	0.547050969870367	0.787300186322555
T_cytotoxic	SRP19	0.184273946419041	7.26615894718075	0.367853353485075	0.547134982219953	0.787300186322555
T_cytotoxic	TGFBRAP1	-0.207968715069161	6.36694565717554	0.366406334988975	0.54776508713056	0.787867391919106
T_cytotoxic	CDK6	0.207154913442232	6.94199719282525	0.366476895753982	0.547805413105045	0.787867391919106
T_cytotoxic	HAUS6	0.213544645382211	6.75363453047368	0.365490564080205	0.548303285847262	0.787966791682326
T_cytotoxic	TBC1D13	-0.211712516650838	6.53537117252473	0.365269326507062	0.548416327197619	0.787966791682326
T_cytotoxic	BCS1L	-0.241635930422488	6.47178725670373	0.364820699077985	0.548650671859543	0.787966791682326
T_cytotoxic	ARNTL	0.214498433979116	6.63130767531173	0.364358792350586	0.548898124403253	0.787966791682326
T_cytotoxic	PACC1	0.197186301456747	6.25567886106475	0.364168695291088	0.54895098656175	0.787966791682326
T_cytotoxic	RCSD1	-0.193763390825618	8.8344689142486	0.365000073543153	0.548975016850402	0.787966791682326
T_cytotoxic	SNAPC4	-0.216706208516363	6.65279382816501	0.364179776222986	0.549035838263799	0.787966791682326
T_cytotoxic	CASP2	0.184319304586036	7.65098254315904	0.364362175310054	0.549128916816997	0.787966791682326
T_cytotoxic	MGA	0.196748517620453	7.00901515361096	0.363907278712002	0.549220609296381	0.787966791682326
T_cytotoxic	LMNB2	-0.199923214302828	6.46916593561507	0.363661944426855	0.549279906440595	0.787966791682326
T_cytotoxic	ARRDC5	0.19771035211981	7.49287584823568	0.363703386323378	0.549449162715973	0.787966791682326
T_cytotoxic	ANP32E	0.211488261497828	7.24925581184005	0.363439239815226	0.549532240061762	0.787966791682326
T_cytotoxic	NFKB1	0.219585525396089	6.89741924647281	0.361193926393453	0.550684964103819	0.789421220218191
T_cytotoxic	ZNF75D	0.239344725158603	6.50242176238892	0.360691054333427	0.550886630446228	0.789511894488765
T_cytotoxic	CCPG1	-0.193968983000836	7.35930876154111	0.36080357657613	0.551042871664098	0.789537437822661
T_cytotoxic	BEX4	0.220298219307471	6.38897527225158	0.360008204930768	0.551249290764712	0.789634845434936
T_cytotoxic	MLKL	0.168316812403529	7.67012641642743	0.360181958151485	0.551427488610681	0.789691788861493
T_cytotoxic	LRCH4	-0.183018137045004	9.7580791679754	0.359741424838688	0.551886919159677	0.789957359599081
T_cytotoxic	BBX	0.188289063527861	7.14626946458302	0.359105393681996	0.551889915498306	0.789957359599081
T_cytotoxic	PMM2	0.204224656712947	6.52422500688115	0.358072477899281	0.552338039477962	0.790315078867257
T_cytotoxic	RABL6	0.170265770092051	7.7610877619334	0.358419619071216	0.552416938892664	0.790315078867257
T_cytotoxic	PCNX2	-0.178300415637037	8.2413939077399	0.358231556583085	0.552627112645575	0.790417515178125
T_cytotoxic	TDP1	0.181190942157412	6.95804768492341	0.357108305806846	0.552953146036184	0.790685571569414
T_cytotoxic	CAMK2D	-0.175377227067642	6.4099863009419	0.355099795156799	0.553990316782776	0.791970117024801
T_cytotoxic	FAM199X	-0.175668293926125	6.67960943015377	0.354724059363759	0.554246622319512	0.79213799391393
T_cytotoxic	ZBTB21	0.219705641012438	6.35218929112492	0.353771428604578	0.554701063945407	0.792588894976102
T_cytotoxic	ATP11A	0.211664229977721	6.9293414916921	0.353052626598632	0.555199079025594	0.792995937408515
T_cytotoxic	AMDHD2	-0.183130195096832	7.29994281299682	0.352584725323606	0.555578983118868	0.792995937408515
T_cytotoxic	TENT2	0.179959380283935	7.80637667556912	0.35268866702987	0.555607323207577	0.792995937408515
T_cytotoxic	HNRNPM	0.177925455583081	7.04118925780809	0.35210765524307	0.555753666578811	0.792995937408515
T_cytotoxic	BICRA	-0.183740719847721	6.99312535521757	0.35191979724974	0.555880139294554	0.792995937408515
T_cytotoxic	TRAF2	-0.209396319289704	6.6595399717822	0.351429128345786	0.556087274080182	0.792995937408515
T_cytotoxic	DDX54	0.178043776181826	7.05414427331669	0.351505987330964	0.556095407158292	0.792995937408515
T_cytotoxic	MED1	-0.192217283493785	7.17988488586498	0.351558180261155	0.556125190364361	0.792995937408515
T_cytotoxic	NDUFA3	-0.20963097682851	7.53419528997416	0.350622039603757	0.556731074701427	0.792995937408515
T_cytotoxic	KIAA0232	0.205883978438644	6.58530939818814	0.350159800132247	0.556754319285027	0.792995937408515
T_cytotoxic	AP3D1	0.157474756138436	7.82445226791058	0.350623761243501	0.556768077872126	0.792995937408515
T_cytotoxic	USP37	0.188106137045346	6.44939174997239	0.350088028701361	0.556776479504454	0.792995937408515
T_cytotoxic	NAA60	-0.190666849387988	7.06063974185734	0.350307345854278	0.556798495263867	0.792995937408515
T_cytotoxic	MESD	0.18840405556141	7.034441904692	0.349999217263808	0.556932280024283	0.792995937408515
T_cytotoxic	ZNF277	0.194165348006097	6.44945874415545	0.34924261531544	0.55724973138373	0.79324992957644
T_cytotoxic	SRSF2	-0.233088021801293	8.76960539201596	0.349427558964245	0.557587087814888	0.793417550832316
T_cytotoxic	GTPBP10	0.178569343078964	6.78699347420539	0.348643194305781	0.557645680449992	0.793417550832316
T_cytotoxic	HP1BP3	-0.178542022231597	7.64759567146917	0.348184642648575	0.558125198921451	0.793831024677712
T_cytotoxic	ARHGAP4	-0.210197164473309	10.3321712864224	0.348372967597394	0.558214628327893	0.793831024677712
T_cytotoxic	CDYL2	0.208837192579816	6.2362274096523	0.347013220753736	0.558480393645963	0.793981016593542
T_cytotoxic	THUMPD1	0.169344175906489	7.61910162136984	0.347287438507352	0.558598495720527	0.793981016593542
T_cytotoxic	DELE1	0.162562719980411	7.41440180521111	0.346805333518243	0.558823074481042	0.794102345998969
T_cytotoxic	PTGES2	-0.198502334922894	7.76701961555874	0.34446078913919	0.560258283094891	0.795943523480264
T_cytotoxic	ALOX5AP	0.201179345205021	8.71326544388031	0.344265317734154	0.560481557667106	0.796062451427583
T_cytotoxic	SPIN1	0.183728028276269	7.08636633898196	0.342777841951935	0.561027198954775	0.796604175138519
T_cytotoxic	MAPRE1	-0.178146500134235	6.80587672750181	0.342520258713704	0.56114228185599	0.796604175138519
T_cytotoxic	UHMK1	0.203095433018183	8.16624297528568	0.341612059976856	0.561921621477754	0.797512049989826
T_cytotoxic	HNRNPL	-0.204922849413153	7.94365006612845	0.341144054494907	0.562172323570412	0.79760200999759
T_cytotoxic	SUPT16H	0.167923678888667	7.39334803446176	0.340534996332847	0.562379625987677	0.79760200999759
T_cytotoxic	CGGBP1	0.165049028896359	8.57397271294669	0.340272126430186	0.562743915836562	0.79760200999759
T_cytotoxic	PIK3CD	0.184414802712076	9.62606229053494	0.340367595905268	0.562747726398528	0.79760200999759
T_cytotoxic	DNPEP	0.167370907772206	6.74544102224051	0.339608274171466	0.562770008475717	0.79760200999759
T_cytotoxic	AHNAK	0.216802072579172	10.9274097329677	0.340241575835717	0.562823998990235	0.79760200999759
T_cytotoxic	PTPN12	0.195266608471787	6.82782696309929	0.33871744773392	0.563293345912057	0.797914332707962
T_cytotoxic	CHFR	-0.185224417776253	7.18897203063405	0.338762009367177	0.563379961700115	0.797914332707962
T_cytotoxic	RIOK3	-0.197940498045256	7.33906427109474	0.338680830905387	0.563464048412986	0.797914332707962
T_cytotoxic	LCP1	-0.223817537706425	10.2720701773766	0.338080541046649	0.564063287646226	0.798323472824697
T_cytotoxic	TMEM127	-0.193304041471988	6.84915465583403	0.336972708532926	0.564331327965334	0.798323472824697
T_cytotoxic	IL2RB	0.179652838602906	9.06538960590039	0.337511120784796	0.564364449730991	0.798323472824697
T_cytotoxic	EXOC1	0.18050516070644	6.98074056367684	0.336836470666683	0.56440707762632	0.798323472824697
T_cytotoxic	CDK17	0.171065007079709	7.73148720715677	0.337043293083492	0.56446130418187	0.798323472824697
T_cytotoxic	ITM2B	-0.234355841691121	7.88537878148699	0.336907307123418	0.564592722541169	0.798323472824697
T_cytotoxic	AAMP	0.18595141311275	7.41768850000589	0.335674309598413	0.565175763005185	0.79894982705863
T_cytotoxic	SSH1	-0.181545947819759	6.61878695832736	0.33439548138085	0.565772535708614	0.799488064748129
T_cytotoxic	NFYC	-0.176947195288387	6.62623697137882	0.334285150356648	0.565836836849263	0.799488064748129
T_cytotoxic	C12orf57	-0.249999192174532	8.62116497087169	0.334407289593684	0.566131206209205	0.799505081257557
T_cytotoxic	EIF4EBP2	-0.198463667365511	8.52692832870155	0.334248949168178	0.5662136354267	0.799505081257557
T_cytotoxic	RAB10	0.171422209966797	7.70174517288392	0.333898148525368	0.566269377328283	0.799505081257557
T_cytotoxic	ATP6V0B	0.202298471072169	6.41059734703871	0.332909673476673	0.566578323408305	0.79969789702201
T_cytotoxic	RAD51D	0.189763783020559	6.76263316701775	0.332823090719565	0.566686840673048	0.79969789702201
T_cytotoxic	MICOS10	-0.236293865827676	7.08524322470649	0.332340764042026	0.567062795372679	0.79969789702201
T_cytotoxic	PRR14	0.165820339195254	7.49972746240468	0.332397230467259	0.567095006332662	0.79969789702201
T_cytotoxic	XBP1	-0.208421912921921	7.73158953299943	0.332506733476133	0.567106941348883	0.79969789702201
T_cytotoxic	RARS	0.17261379038359	6.8318585982654	0.331545177380499	0.567442564551571	0.799788621651831
T_cytotoxic	SERINC5	0.195855248665016	7.6150420646955	0.331656300326574	0.567550161238171	0.799788621651831
T_cytotoxic	EIF2D	0.195300234586735	6.42842603904359	0.331171812466054	0.567591925043235	0.799788621651831
T_cytotoxic	RWDD1	0.202662275992624	6.65473713091868	0.330762525966407	0.567864276214516	0.799843898246829
T_cytotoxic	STT3A	0.162863616637593	7.4800824637078	0.33098539154716	0.567911603769225	0.799843898246829
T_cytotoxic	PTPN4	0.166963437113534	8.51918225229899	0.330946319133915	0.56811812258641	0.799895059073104
T_cytotoxic	PLXNA3	0.162474780720184	7.52198085183321	0.330463017154004	0.568228397504246	0.799895059073104
T_cytotoxic	ADGRG5	-0.17925988497014	7.06415675197502	0.329887309235014	0.568487392279176	0.800062197276195
T_cytotoxic	RANBP3	0.163504704649343	7.1870351247971	0.329170337347549	0.56890495319624	0.800452356445819
T_cytotoxic	CAB39	-0.218193593181274	7.5809056767971	0.328793127286577	0.56924077425944	0.800727343125979
T_cytotoxic	NCAPD3	0.175319523571916	7.14552854239028	0.327804282678898	0.569694391902738	0.801120712212013
T_cytotoxic	DECR1	-0.146356340530937	7.35896272580524	0.327750223961023	0.569801320028776	0.801120712212013
T_cytotoxic	DENND4A	0.182822365549905	8.65193201847256	0.326173124641765	0.570924462154798	0.802180382524565
T_cytotoxic	EHBP1	0.190982023926826	6.56019931978661	0.325507105057564	0.570934177746786	0.802180382524565
T_cytotoxic	POLDIP2	-0.176916696677699	6.52558452915123	0.325296819923504	0.571073078884257	0.802180382524565
T_cytotoxic	SMAD3	-0.160705243150094	8.60271067017355	0.32585545720392	0.571117554949555	0.802180382524565
T_cytotoxic	GPAA1	-0.187639081104229	6.96991399532011	0.324439561347014	0.57166809995645	0.802755992651795
T_cytotoxic	FAM3C	-0.233084349712034	7.08587301652034	0.323624826706024	0.572171140413013	0.803264628332716
T_cytotoxic	EXOSC10	0.175291990332759	7.30848046856841	0.322756421867805	0.572707603169147	0.803819923345673
T_cytotoxic	KLF2	-0.229028557685782	8.99055840875457	0.321574060525068	0.573675490940177	0.8049803198826
T_cytotoxic	FBXL15	-0.199202015708851	6.33846561427463	0.320230713769919	0.574049885274174	0.805307561634011
T_cytotoxic	CLINT1	0.166216690967516	8.0985016307729	0.32031632387589	0.574319717212766	0.805487992864917
T_cytotoxic	ANKRD52	-0.183650391377864	6.93958576025493	0.319692908137013	0.574476522276908	0.805509853261427
T_cytotoxic	PIGH	-0.227594498857057	6.0124625192332	0.319105517924196	0.574685942681103	0.805605460076926
T_cytotoxic	SRFBP1	0.173611308083721	6.42200300735278	0.318906176275394	0.574832833447672	0.805613386237228
T_cytotoxic	TASOR	0.16870744448663	7.92777246769062	0.318939706898631	0.575109407511788	0.8056311045422
T_cytotoxic	RBM14	-0.191530462424866	8.1805847971537	0.319013926662605	0.575127955416521	0.8056311045422
T_cytotoxic	MOGS	0.170894106993461	7.86795584070728	0.316764254215397	0.576400422250918	0.807215322494289
T_cytotoxic	RAB27A	-0.168234728693449	8.76001081683978	0.314456009006314	0.577917042064023	0.8089334093378
T_cytotoxic	POLG2	0.19141091952695	7.31472768026043	0.313980545618953	0.577954841641713	0.8089334093378
T_cytotoxic	LEMD2	0.166221861247351	7.97687715242316	0.314018873522997	0.57807350221398	0.8089334093378
T_cytotoxic	RAB11FIP4	-0.178122304685381	7.68983554076165	0.313576974029328	0.578311961996739	0.8089334093378
T_cytotoxic	SCP2	0.173466850750789	7.40182700303571	0.313385398202199	0.578336332973273	0.8089334093378
T_cytotoxic	STMP1	-0.227345941731159	6.48167534195464	0.312605715372459	0.578650191371666	0.809173986659471
T_cytotoxic	SMAD4	-0.1693141588688	6.87199988995921	0.312434366004761	0.578823119161482	0.809189160872901
T_cytotoxic	PSMD9	-0.174063408430542	6.77702672207783	0.312202451829014	0.578944769551597	0.809189160872901
T_cytotoxic	AC073111.4	0.194510373476699	6.9315141040353	0.310655703798926	0.579887266313175	0.810307929213707
T_cytotoxic	INPP5E	-0.185205973348785	6.8117682663145	0.309469074829577	0.580617095539105	0.811043162059277
T_cytotoxic	NARS	0.164896283190716	7.76087828080457	0.309445905184067	0.580804021273392	0.811043162059277
T_cytotoxic	PRKAG1	0.184536642462092	6.63866498358648	0.308921412803485	0.580892218096777	0.811043162059277
T_cytotoxic	PTBP3	-0.20474527715388	8.16411511508639	0.309296721967334	0.580982180956207	0.811043162059277
T_cytotoxic	FUBP3	-0.155705539680566	7.04997650749148	0.308527956634046	0.581236089642089	0.811199083757885
T_cytotoxic	FLII	-0.162476101303709	8.31751199332041	0.308591502737462	0.581430881949168	0.81127244389385
T_cytotoxic	DNAJB2	-0.190177102105823	6.45259515447384	0.307541449224284	0.581728932994872	0.811292662255128
T_cytotoxic	TMEM185B	0.185301093863223	6.78456812230188	0.307364234679222	0.581868739381725	0.811292662255128
T_cytotoxic	PHACTR4	-0.166874127188234	6.51561402095639	0.307322273837957	0.581872068949111	0.811292662255128
T_cytotoxic	TOR1AIP1	-0.194057940881957	6.76300921008975	0.307050872822689	0.582079460278554	0.811383490085257
T_cytotoxic	RHOT1	0.171106440249492	6.93950263174608	0.306489262512637	0.58243414037445	0.811588613790903
T_cytotoxic	ELMSAN1	-0.168828403235166	7.97950044398041	0.305981420898255	0.582981340515941	0.811588613790903
T_cytotoxic	SETDB1	0.180174959454769	7.13000861547868	0.305437941893619	0.583120442763727	0.811588613790903
T_cytotoxic	SIN3B	-0.162674498309504	8.08229250385746	0.305721801522833	0.583157474275499	0.811588613790903
T_cytotoxic	TTC19	0.164008045449375	7.20135925550936	0.305230874182329	0.583263203362542	0.811588613790903
T_cytotoxic	CCDC107	-0.183470483753972	6.54318663550769	0.304812004422001	0.58341826429243	0.811588613790903
T_cytotoxic	CCDC57	0.184419951648711	6.39828047880806	0.304230746741304	0.583736092595952	0.811588613790903
T_cytotoxic	CHD7	-0.227465148876892	6.88982885354787	0.304336746443328	0.583775901053357	0.811588613790903
T_cytotoxic	TNRC6C	0.155116485768148	7.5874607750117	0.304145477798894	0.584016777414642	0.811588613790903
T_cytotoxic	XPO7	-0.187854692285871	6.24051133693177	0.303750785259893	0.584029422116865	0.811588613790903
T_cytotoxic	DNAJC8	-0.180932417564738	7.01036254347145	0.303930457606922	0.584046947580672	0.811588613790903
T_cytotoxic	ZNF827	-0.157460207637804	6.46771439536234	0.303465040064325	0.584235064810127	0.811588613790903
T_cytotoxic	CREB3	-0.179697646855538	6.23595072548664	0.303272727249036	0.584324461798111	0.811588613790903
T_cytotoxic	PTGDR	-0.224896658384634	8.31943788185057	0.30376406645174	0.584392892956626	0.811588613790903
T_cytotoxic	DIP2A	0.220348105274481	8.6388157867931	0.303327596892191	0.58467961147956	0.811588613790903
T_cytotoxic	BLMH	-0.21832229417452	6.79405540977916	0.302650644744127	0.584798205306232	0.811588613790903
T_cytotoxic	BABAM2	-0.1924809713695	6.41037705765796	0.302438760545609	0.58486380709462	0.811588613790903
T_cytotoxic	U2AF1L4	0.200250969652058	6.69635040476927	0.302331335997553	0.584952119565354	0.811588613790903
T_cytotoxic	TGS1	-0.174148789569399	7.04675183773891	0.302418624735925	0.584990376819452	0.811588613790903
T_cytotoxic	PSMD1	0.180172044050379	6.65537336323488	0.301932351366573	0.585192439097318	0.811588613790903
T_cytotoxic	NGLY1	0.165659714641296	7.21642364902528	0.302073600000148	0.585214580736673	0.811588613790903
T_cytotoxic	ZBTB17	-0.170780678957831	6.97437868597617	0.300842565360036	0.585953484875477	0.812415818602265
T_cytotoxic	PLEKHG2	-0.194526466796497	6.31362792244853	0.299878264227426	0.586439606469393	0.812892227290746
T_cytotoxic	ANXA5	0.180702867103464	7.48999979063932	0.299643938236001	0.586778355958535	0.813164174535346
T_cytotoxic	EXOSC2	-0.197936267774784	6.25135828843593	0.29784544245159	0.587701016063595	0.814115056405171
T_cytotoxic	RANBP10	-0.18908065921845	6.1097918410361	0.297740966551686	0.587749965335991	0.814115056405171
T_cytotoxic	RPP30	0.164768630635068	6.3597464501474	0.296929172712262	0.58826942543713	0.814636757148189
T_cytotoxic	DCAF1	0.158279248246101	6.64503411458504	0.295893671195827	0.588957518545849	0.815391671307166
T_cytotoxic	GLCCI1	0.157571689352972	7.51474362002189	0.2957307721742	0.589233964193969	0.815576445465275
T_cytotoxic	MCM6	-0.18919823500053	7.12007941988971	0.295228445269333	0.589489307748176	0.815731929013972
T_cytotoxic	TMEM161B	0.163917250808672	6.6139112713181	0.294623667558125	0.589750863001999	0.815895930769682
T_cytotoxic	ODC1	-0.20855848125516	6.01157160595116	0.294224949605677	0.589947700420041	0.815970340251192
T_cytotoxic	TBPL1	-0.174002421133803	6.3700474461456	0.293594607053509	0.590382472471251	0.816373726782065
T_cytotoxic	NAA30	0.183389181504233	6.57450187597516	0.29328736854679	0.590586274140245	0.816406952019225
T_cytotoxic	AP2M1	0.177038947090789	6.60861831138499	0.293126443136601	0.59069275788628	0.816406952019225
T_cytotoxic	CELF2	0.191304159580986	10.9203812266585	0.293236518710526	0.591028731974329	0.816673422282358
T_cytotoxic	TERF2	0.163761896824922	7.4428804394834	0.292034424031217	0.591546286642957	0.816893545629364
T_cytotoxic	CALR	-0.184112719215826	7.21219483750388	0.291997818443845	0.591546550009853	0.816893545629364
T_cytotoxic	RFFL	0.152700906719303	7.89436765315507	0.292064463399004	0.591617678295039	0.816893545629364
T_cytotoxic	TBL1XR1	-0.160354619982687	7.90925218591885	0.29156603173206	0.591954766319916	0.817053612283799
T_cytotoxic	CCDC59	-0.172291954490469	6.65175934537623	0.290602833956192	0.592319781889351	0.817053612283799
T_cytotoxic	RAB8B	0.183077550186805	8.28643509315688	0.290980720303852	0.592362624685007	0.817053612283799
T_cytotoxic	FAM3A	-0.202349218513335	6.25558460243293	0.290387530798269	0.592401023427772	0.817053612283799
T_cytotoxic	SLC35D2	0.181730669048369	7.01115029316492	0.290461636353143	0.59244981423664	0.817053612283799
T_cytotoxic	CAND1	0.183555056380076	7.36971439342381	0.289906812800449	0.592877268138992	0.817182811956797
T_cytotoxic	TLE4	-0.171842388804208	6.61270152185593	0.289634394775147	0.592928687802497	0.817182811956797
T_cytotoxic	BIRC6	0.168557983406853	8.27310850740698	0.290017261971269	0.592973292196561	0.817182811956797
T_cytotoxic	NFKBID	0.19121748048302	6.21859937189742	0.287867250186151	0.593986825225475	0.818212642380854
T_cytotoxic	PDK1	0.165446665948865	6.47588536644057	0.28788107546769	0.594007460045427	0.818212642380854
T_cytotoxic	CXXC1	-0.18105072772224	7.44491396705624	0.286957222590322	0.59480500216857	0.819113407138948
T_cytotoxic	TET3	-0.20685799430551	5.98104042004162	0.286227965653135	0.595030730203236	0.819151175322412
T_cytotoxic	FCGBP	0.205938746600349	7.08577772479777	0.286300353749672	0.59511964770969	0.819151175322412
T_cytotoxic	FAM126A	0.181723098765316	6.51305585825983	0.284947153156865	0.595891800694782	0.81934427591799
T_cytotoxic	RANGAP1	0.167577494248721	7.35083378270414	0.285163556965535	0.595906910247755	0.81934427591799
T_cytotoxic	HNRNPR	-0.181024218916194	6.78940909688922	0.284972621689358	0.595944850905503	0.81934427591799
T_cytotoxic	TMX3	-0.172690748793122	6.46012215455812	0.284705568815486	0.596059750860289	0.81934427591799
T_cytotoxic	ATXN7L1	0.172582454149336	6.68787723244012	0.284632525227119	0.596121135200097	0.81934427591799
T_cytotoxic	EMC4	-0.164697254644411	7.52997767052025	0.284923066364976	0.596121799624765	0.81934427591799
T_cytotoxic	C6orf89	-0.186500983928972	6.77793826480751	0.284222595081376	0.596419729174158	0.819556284078391
T_cytotoxic	ARHGAP25	0.151170388511332	8.55483926870149	0.284071377715632	0.596809408804796	0.819840639540146
T_cytotoxic	TMEM86B	-0.189817474365891	6.32727110642842	0.28335343713702	0.596914126229002	0.819840639540146
T_cytotoxic	EI24	-0.176719628990879	6.24334671565648	0.282862491959401	0.597219609590852	0.819923499643644
T_cytotoxic	JTB	-0.167235987484681	7.18109195015036	0.282805414253906	0.597414005217885	0.819923499643644
T_cytotoxic	CASP8	-0.193855828367764	9.85069028785953	0.283118997670823	0.597481413870513	0.819923499643644
T_cytotoxic	JADE1	-0.155768941939343	7.27889954367828	0.282631693032002	0.597549436889661	0.819923499643644
T_cytotoxic	POGLUT1	0.17636486984134	6.74258707587068	0.281681769250843	0.598035169263015	0.820254129893954
T_cytotoxic	PSMD4	-0.201324846295148	6.26021260775295	0.281540036442292	0.598078002494557	0.820254129893954
T_cytotoxic	ATP2B4	0.167068467592857	9.21421331712338	0.281676718580306	0.598397657933503	0.820267521304497
T_cytotoxic	GYPC	-0.184458637981962	7.53172511478158	0.281297241413754	0.598464120417885	0.820267521304497
T_cytotoxic	GRHPR	-0.170989968493728	6.44721701429043	0.280863154053841	0.598539890865952	0.820267521304497
T_cytotoxic	PPP1R10	-0.141007050126351	7.83018193382977	0.281074590522264	0.598662989339169	0.820267521304497
T_cytotoxic	RELA	-0.168036132254461	6.81586996636961	0.28036031425562	0.598930144501187	0.820436489969925
T_cytotoxic	KANSL3	0.160344212057801	8.14548691249488	0.2802829746552	0.59920933115821	0.820580816713434
T_cytotoxic	XPO4	0.165952315208552	7.29168467810967	0.279805797598521	0.599358940809661	0.820580816713434
T_cytotoxic	WDR82	-0.187647493773933	8.50401661459624	0.279969086605367	0.599467086824138	0.820580816713434
T_cytotoxic	FAM91A1	0.164195390620621	7.40191199906627	0.2792660792724	0.599733835307395	0.82074899150513
T_cytotoxic	TMX2	-0.165545314702923	7.58686582894846	0.278565296190229	0.600255469042606	0.821010463048532
T_cytotoxic	ITPA	0.171912825206915	6.50661961383038	0.277983588412395	0.600407028037258	0.821010463048532
T_cytotoxic	LSP1	0.176685768928226	10.2264589623523	0.278420993559954	0.600529154832318	0.821010463048532
T_cytotoxic	NMRAL1	-0.157944762733507	7.56198249385495	0.277851008327444	0.600713702792071	0.821010463048532
T_cytotoxic	USP35	0.176720579934033	6.28254344808767	0.276948975201836	0.601057880940377	0.821010463048532
T_cytotoxic	MAN2A2	0.173834286549344	7.80985097073542	0.276960651952537	0.601319024898726	0.821010463048532
T_cytotoxic	SLC25A45	-0.180355459953349	7.26360072488643	0.276565240034494	0.601498060986464	0.821010463048532
T_cytotoxic	NFAT5	0.162224683858491	7.26532449229881	0.276498216185674	0.601513483727872	0.821010463048532
T_cytotoxic	PTPRE	0.141243171697052	7.56052777618562	0.276447496422997	0.601610802968037	0.821010463048532
T_cytotoxic	DDX49	0.160545704910181	6.52631476346004	0.276133913430179	0.601622127114666	0.821010463048532
T_cytotoxic	BICRAL	0.197728321604238	7.21009629113741	0.27627027561967	0.601645870126924	0.821010463048532
T_cytotoxic	PSPC1	0.150779945327885	8.54088478098173	0.276611019359894	0.60165212754959	0.821010463048532
T_cytotoxic	COX4I1	0.214100183267929	7.57181638741912	0.275929515934369	0.601942959032295	0.821016180500124
T_cytotoxic	COPS7B	0.162188294394429	6.9053301814058	0.275735544825092	0.601944191243253	0.821016180500124
T_cytotoxic	SPG11	0.168448662274545	8.09276213907571	0.275505368457628	0.6023195288113	0.821331721812014
T_cytotoxic	UQCRC2	0.198996464478354	6.6810530367426	0.27475896047584	0.602544162382503	0.82138741001491
T_cytotoxic	METTL14	0.168262986499472	6.59650800412529	0.274587392105602	0.602648371478331	0.82138741001491
T_cytotoxic	LCOR	-0.176261938572411	7.70987850638504	0.273755641629462	0.603430259003358	0.822218781969084
T_cytotoxic	ARPC1B	0.153041548503123	8.49057171336403	0.27356279144965	0.603650391731033	0.822218781969084
T_cytotoxic	RHBDF2	-0.185132554073102	6.8095729343708	0.272886552858054	0.603828773522358	0.822218781969084
T_cytotoxic	DCAF16	-0.24296132362747	7.41120521585029	0.272804443828775	0.603999750563744	0.822218781969084
T_cytotoxic	IRGQ	-0.186643410024987	6.6561584985467	0.272297653332427	0.604189921519559	0.822218781969084
T_cytotoxic	TSR2	0.179185723210704	6.26791444799764	0.272135781162513	0.604227460189287	0.822218781969084
T_cytotoxic	GOLPH3	0.174255193466362	7.58588975528683	0.272414493084146	0.604267379736045	0.822218781969084
T_cytotoxic	ZXDC	0.158185809417161	7.42413044673596	0.271183155351284	0.605051977984666	0.823090026812434
T_cytotoxic	TBC1D19	0.169870865101148	6.87239321891294	0.270433752099717	0.605440195624981	0.823421763434642
T_cytotoxic	ATP5MG	0.193698190330082	7.58343847342579	0.270418553351649	0.60558668282475	0.823424657647766
T_cytotoxic	CNNM3	-0.156310444959602	7.90904285978118	0.270067371111205	0.605905387539439	0.823661661230924
T_cytotoxic	FGFR1OP2	0.168489858487834	7.52122150178057	0.269602322171347	0.606120399361091	0.823757626389245
T_cytotoxic	RIPK3	0.162944041257509	6.70447953812775	0.26840606052799	0.606764983517396	0.824437223912154
T_cytotoxic	TOP3B	0.148151541572614	6.92233414472837	0.267889283205272	0.607148742604383	0.82476218809607
T_cytotoxic	MARCH8	-0.174461023219735	6.33325419373451	0.267167047225901	0.607559711650688	0.82479595712461
T_cytotoxic	NDUFA1	0.209148691950149	6.88285318238923	0.266761469767118	0.607890293343625	0.82479595712461
T_cytotoxic	RAP2B	0.172790231053475	7.44465679210684	0.266811822130283	0.60797045716207	0.82479595712461
T_cytotoxic	CHID1	0.145979726291703	7.40083985820221	0.266736251260198	0.608015889380374	0.82479595712461
T_cytotoxic	CDC14A	-0.174580289806812	8.20116337116725	0.266856356612284	0.608087794594884	0.82479595712461
T_cytotoxic	MTX3	0.170490272184748	6.64696982420829	0.266359432172308	0.608125624337523	0.82479595712461
T_cytotoxic	KIF2A	-0.151051737427733	7.43829672410863	0.265961314627521	0.60856445914494	0.82479595712461
T_cytotoxic	ZNF101	0.160132798085777	8.01141724149546	0.266048863565353	0.608587957836304	0.82479595712461
T_cytotoxic	NCOA7	-0.180593528104501	6.78338843204599	0.265542339348769	0.608720771936377	0.82479595712461
T_cytotoxic	MTDH	0.153615509402718	8.11134719896176	0.265731569589512	0.608815931819311	0.82479595712461
T_cytotoxic	CDC27	0.198756392487349	6.19831000527873	0.265230915891262	0.608831989908175	0.82479595712461
T_cytotoxic	MLLT6	0.151417742470726	9.94269947756566	0.265756400405013	0.608908796537822	0.82479595712461
T_cytotoxic	SLC2A1	-0.155047700733061	7.80108709062663	0.26495398508534	0.609309086144505	0.824995633361634
T_cytotoxic	CHMP2A	-0.159912105020279	6.67619202666184	0.264436524573742	0.60944515057815	0.824995633361634
T_cytotoxic	GPR108	-0.150086326471958	7.28560951600615	0.264539320602593	0.60949011202418	0.824995633361634
T_cytotoxic	LIPA	0.215116720939194	6.43871406317219	0.263478244894051	0.610037125336958	0.825302892121777
T_cytotoxic	INPP5K	-0.16050056510738	6.89500254773513	0.263560841148107	0.610074934502829	0.825302892121777
T_cytotoxic	NMD3	0.151197574562043	6.80039258967086	0.263392406175111	0.610151173926637	0.825302892121777
T_cytotoxic	SLC38A1	0.16402843351665	9.52641872733871	0.263631417759338	0.610334076219011	0.825354568694462
T_cytotoxic	GALNT11	-0.165599606480762	7.01392372422746	0.262142492334439	0.61105604381197	0.826023399271563
T_cytotoxic	SEC16A	0.159594469845606	7.08205665372779	0.261956111695294	0.611173909148915	0.826023399271563
T_cytotoxic	COX8A	-0.229926226828326	7.03850942825031	0.261833002508991	0.611275068429222	0.826023399271563
T_cytotoxic	SNX19	0.172112092469451	7.54412422809998	0.261743565517918	0.611407922812857	0.826023399271563
T_cytotoxic	PPM1A	-0.143230902921059	7.50287566349354	0.261325519199571	0.611708531112434	0.82623382937848
T_cytotoxic	LIX1L	-0.177521275345787	8.28633625821759	0.260890192886808	0.612123683816568	0.826598838184116
T_cytotoxic	ZBTB7A	-0.160773682306943	8.75459173838904	0.260574794779861	0.612378721771963	0.826738989837174
T_cytotoxic	KLHL20	0.165217800154072	6.89914143456758	0.259931509274441	0.612517351166181	0.826738989837174
T_cytotoxic	CLIC3	-0.179410487925341	6.58118539901761	0.259461601968868	0.612806478403728	0.826772676056354
T_cytotoxic	NT5C2	0.147223660363459	6.97010316301149	0.259467078195123	0.612848006767706	0.826772676056354
T_cytotoxic	TMEM209	0.1644186978316	6.44079866985716	0.259158986910928	0.612977147097181	0.826772676056354
T_cytotoxic	SMURF2	0.155534498901758	7.66082057991035	0.259140701758512	0.613205404903564	0.826868186271177
T_cytotoxic	CDC16	0.151754590685035	8.21417079650765	0.259077676074438	0.613337885012859	0.826868186271177
T_cytotoxic	BRMS1	0.154788720049435	7.33029242766393	0.257734779007445	0.614102327730524	0.827703137375923
T_cytotoxic	ALG12	-0.156388461710205	7.35317892104246	0.256774038206721	0.614789431688414	0.828433479411933
T_cytotoxic	TMX1	0.186537824881602	6.64401338030394	0.25630259162636	0.614959869853962	0.828467429770194
T_cytotoxic	TMED9	-0.192329869586022	6.4444090120872	0.255920690409241	0.615214879522469	0.828613538391811
T_cytotoxic	UNK	0.150276572500426	7.53157581438197	0.255547308035226	0.615645524799879	0.828613538391811
T_cytotoxic	STAM	0.183706868547623	6.7024061035089	0.255249356805617	0.615695952768458	0.828613538391811
T_cytotoxic	OBSCN	-0.192330118470109	8.9422430244303	0.255391667434707	0.615937710433388	0.828613538391811
T_cytotoxic	APEX1	-0.175913717454927	6.65719870697716	0.254907367878265	0.615942992733856	0.828613538391811
T_cytotoxic	HSD17B11	-0.161027980252515	7.61913740373946	0.255088381831629	0.615999162912616	0.828613538391811
T_cytotoxic	METTL17	0.157280407972709	7.71253402843121	0.254602965101782	0.616331689823503	0.828613538391811
T_cytotoxic	SREBF2	-0.176280108762535	7.45836874384047	0.254520554705969	0.616364117809746	0.828613538391811
T_cytotoxic	UBXN6	-0.164777498866122	7.20474315982289	0.254425613249781	0.61637574393346	0.828613538391811
T_cytotoxic	UQCR10	-0.217877092195889	6.44871822155473	0.253790099232397	0.616688975578781	0.828839282917382
T_cytotoxic	TMEM184B	0.170710377534346	6.49008518789789	0.252738120784757	0.617405741649381	0.828878441918239
T_cytotoxic	PARP8	-0.196489294995694	10.1425254533742	0.252971568276674	0.617631632781906	0.828878441918239
T_cytotoxic	EIF2AK1	0.172705869283364	7.15987636511137	0.252392778042266	0.617752203097703	0.828878441918239
T_cytotoxic	ITPK1	-0.163463052507283	7.10181670445429	0.252165404637184	0.617925591567754	0.828878441918239
T_cytotoxic	ARMC8	0.138907854506861	7.70469249850361	0.252296653927896	0.617927487366532	0.828878441918239
T_cytotoxic	DEAF1	0.150507468527555	6.73350160228783	0.251973290742001	0.617972271689708	0.828878441918239
T_cytotoxic	SETD1A	-0.18347895297396	6.08064205302217	0.251784443806243	0.618040940112762	0.828878441918239
T_cytotoxic	DCUN1D1	0.162221024582253	7.12650816553202	0.25191422695558	0.618080408210807	0.828878441918239
T_cytotoxic	TSC2	0.162532223384792	6.58777249733174	0.2517699319127	0.618092455485465	0.828878441918239
T_cytotoxic	MUS81	0.139256946696205	7.40294651570336	0.251045982329021	0.6187405005248	0.828878441918239
T_cytotoxic	CSF1	-0.219207156732745	6.50732238204991	0.250792467807382	0.618784700457764	0.828878441918239
T_cytotoxic	ACD	0.159750635818209	6.77497366777025	0.250738781034126	0.618837847099641	0.828878441918239
T_cytotoxic	IGBP1	0.149769764771587	7.10018701390284	0.250685897236513	0.618931340427975	0.828878441918239
T_cytotoxic	HK1	-0.161228985397805	7.23716301813744	0.250724398012471	0.618952101702649	0.828878441918239
T_cytotoxic	HNRNPA3	0.223668193492836	8.92870179401177	0.251024266825321	0.618954142171473	0.828878441918239
T_cytotoxic	SERPINB6	-0.184483900842798	6.70706408313996	0.250455869966572	0.619043156131083	0.828878441918239
T_cytotoxic	MRFAP1L1	-0.162411291972663	7.39847187193116	0.24934196470978	0.61995253755093	0.829742026843655
T_cytotoxic	ETNK1	-0.162867116321282	7.26082705105714	0.24926109259941	0.61997905301677	0.829742026843655
T_cytotoxic	PPP6R3	-0.138290364040924	7.82821939321455	0.249117458843309	0.620181977866864	0.829744372875894
T_cytotoxic	ACAP3	0.159939445151043	7.75762751672639	0.248948899073169	0.620271740172303	0.829744372875894
T_cytotoxic	SPECC1L	-0.163207142581626	7.45097500195836	0.248639831530504	0.620451000969772	0.829789568471648
T_cytotoxic	ENO1	0.164685862920144	7.30440038179199	0.248138087357207	0.620752177656624	0.829805938703861
T_cytotoxic	ZNF513	-0.161905628301566	6.49273754841953	0.247967584106675	0.620754197133481	0.829805938703861
T_cytotoxic	EWSR1	0.153891703454999	8.18880740348787	0.247887779296403	0.621081277666062	0.830048642878917
T_cytotoxic	COPB1	0.154899373947301	7.9417848652833	0.247456315556791	0.621348221311114	0.830110742218549
T_cytotoxic	KDM4B	-0.144093981294439	7.68147989803125	0.247321207047562	0.621418805973563	0.830110742218549
T_cytotoxic	NDUFA5	0.21301086143249	6.84648098062552	0.246145818464717	0.622066414923441	0.830781276217117
T_cytotoxic	CAMKMT	0.171261210795943	7.10580248373838	0.245812563783158	0.622351645736894	0.830967646835965
T_cytotoxic	COX10	0.163601926234399	6.66183877515327	0.245340679442343	0.62261217782927	0.831120960060416
T_cytotoxic	MTMR3	-0.14995918901822	7.45608645591484	0.245111629539223	0.622935221317261	0.831243419393583
T_cytotoxic	ECHS1	-0.175448757606267	6.36276062918053	0.244767061194695	0.622995374808479	0.831243419393583
T_cytotoxic	ARGLU1	-0.195703854574957	10.5563714809007	0.244890721297449	0.623287856400072	0.831439179818993
T_cytotoxic	UPF1	0.153539603868866	7.33672681532678	0.244125445077472	0.623591558895374	0.83164981340641
T_cytotoxic	GSDMD	0.153334178917675	8.62977252613146	0.24224654918266	0.625117195890791	0.83342557832577
T_cytotoxic	SUCO	0.166514827403191	6.77550447979783	0.241699000661176	0.625215296222996	0.83342557832577
T_cytotoxic	TRAPPC3	-0.159727657649072	6.90701202681151	0.239472004614637	0.626850648858582	0.83490782893763
T_cytotoxic	TMEM234	-0.159368950908275	6.49499575681954	0.239383029795229	0.626853061113387	0.83490782893763
T_cytotoxic	C4orf3	0.200098594377336	7.86750551288236	0.239620210230561	0.626896226493314	0.83490782893763
T_cytotoxic	ABL1	-0.143907908582469	7.07399223175638	0.239338567194712	0.626976512079055	0.83490782893763
T_cytotoxic	PUS1	0.145484554671291	6.87933914291726	0.23915255343073	0.627059105744882	0.83490782893763
T_cytotoxic	ETFA	-0.131402092242348	6.94167222827444	0.238806963457462	0.627335220144434	0.835001142903706
T_cytotoxic	SH3GLB1	-0.167587799342013	7.47201561697699	0.238824924149661	0.62742196677512	0.835001142903706
T_cytotoxic	COL6A2	-0.168283946675918	7.38057475004038	0.238149013454911	0.62789597901503	0.835437057219904
T_cytotoxic	FAM122B	0.150470457753702	7.71558798485451	0.23755240635991	0.628362099767894	0.835862270773337
T_cytotoxic	SNRNP35	0.159594674229488	6.45892102062511	0.236808927621218	0.62868563768424	0.836097663173445
T_cytotoxic	GOLGA8B	0.259931300696135	7.8511369889054	0.236870394095666	0.628868161915423	0.836145453511788
T_cytotoxic	OPA1	0.153547557194263	7.44952917194725	0.235745891083317	0.629618883184567	0.836879254044879
T_cytotoxic	PYM1	0.179428431669773	6.69914156768448	0.235413094298579	0.629727644264191	0.836879254044879
T_cytotoxic	TOM1L2	0.176170122828245	6.60317691364383	0.235213966374293	0.629860209960496	0.836879254044879
T_cytotoxic	LCK	0.141568682012211	8.8920442040373	0.23519451476331	0.630202647264428	0.83706031860437
T_cytotoxic	MYO5A	-0.167644545997032	6.57641006904263	0.234640423227115	0.630289983942105	0.83706031860437
T_cytotoxic	BSDC1	0.132206820313835	7.95583361127889	0.234625479998099	0.630522946400728	0.837131384954315
T_cytotoxic	GLE1	-0.152604896954385	6.5618198134292	0.234089795621087	0.630687862943571	0.837131384954315
T_cytotoxic	UBASH3B	-0.168970764251406	6.71307808957402	0.233991570373977	0.63078378200099	0.837131384954315
T_cytotoxic	ZBTB44	0.161297748310613	7.5345377963639	0.232619731484054	0.631907415723261	0.838252226587635
T_cytotoxic	UBA1	-0.14894710776842	6.60910900785952	0.232285676224457	0.632010971423944	0.838252226587635
T_cytotoxic	BCL11B	-0.163805950789466	9.17991991887878	0.232513863510176	0.632170187501716	0.838252226587635
T_cytotoxic	MAP2K6	-0.153510819078752	6.74603548064803	0.231863346739049	0.632340510365557	0.838252226587635
T_cytotoxic	APOBR	-0.175906498364798	8.67140883032827	0.232216063329752	0.632363136571983	0.838252226587635
T_cytotoxic	CASC4	0.218717040996562	6.7699480617567	0.231062035020838	0.632909593521933	0.838291319728789
T_cytotoxic	ARSG	-0.168379380281891	6.83578902142208	0.231101098385953	0.632915611788269	0.838291319728789
T_cytotoxic	CCDC85B	-0.17573378784178	7.18852187101606	0.231167562524245	0.63292880748403	0.838291319728789
T_cytotoxic	ZDHHC14	0.168272676874343	6.43973383440384	0.230911913141179	0.632980489844301	0.838291319728789
T_cytotoxic	ATP6AP1	-0.155564639102368	6.7888626258494	0.229993774450751	0.633719106917334	0.839074694952756
T_cytotoxic	PIP5K1A	-0.160918545521806	6.88812679031816	0.229657701967342	0.633987038612697	0.839205694499637
T_cytotoxic	DNAJA1	0.178865587531466	6.85135628647734	0.229298526514512	0.634222801724603	0.839205694499637
T_cytotoxic	LRMP	-0.145502008866837	6.83778214464777	0.229146986700289	0.63435311446472	0.839205694499637
T_cytotoxic	KLHDC3	0.166450055096347	6.52401634836769	0.228987471442965	0.634406548857369	0.839205694499637
T_cytotoxic	UBE2V1	-0.213630436142083	7.56915578445209	0.229020446682033	0.634576910470807	0.83923642414224
T_cytotoxic	ARHGEF7	0.13987455815565	7.70961174469284	0.228232933573978	0.635167530577543	0.839822808162796
T_cytotoxic	PPP2R3B	0.172080357640585	6.27565172804093	0.227579300196337	0.635423788448675	0.839863276591975
T_cytotoxic	ACOX1	-0.15376588739014	6.2605356594896	0.227333499841419	0.635616019095261	0.839863276591975
T_cytotoxic	LINC02694	-0.189572989818762	6.48253305709524	0.227337549138944	0.635639860632461	0.839863276591975
T_cytotoxic	GADD45GIP1	-0.188253274683883	6.67734958668867	0.226654237210545	0.636172967795431	0.840179481811692
T_cytotoxic	GSE1	0.163469520524969	7.89217642926628	0.226912043972872	0.636173769625648	0.840179481811692
T_cytotoxic	UTP18	-0.145033356605405	6.29430260190417	0.22631737015422	0.636373893122435	0.840249232956104
T_cytotoxic	CCDC174	0.171145026897064	6.21290609185526	0.225948090050299	0.63662971058385	0.840315080298272
T_cytotoxic	GTF3A	0.20984112356918	7.61916380432847	0.226109284442386	0.636718404110997	0.840315080298272
T_cytotoxic	GNL1	-0.152571522427434	7.26233486932565	0.225838948224225	0.636879874621325	0.84033375083045
T_cytotoxic	UBP1	0.150099255631207	8.20547262051449	0.22539836552553	0.637341873360058	0.840748854219651
T_cytotoxic	FNIP1	0.128508824489015	7.24102559120012	0.223396612182896	0.638681512766816	0.841824883921932
T_cytotoxic	FGD3	0.166595406450703	9.76879250983735	0.223679065452531	0.638709869755567	0.841824883921932
T_cytotoxic	PRKAR2A	0.145803540456664	6.80710480306969	0.223252434173532	0.638713839589017	0.841824883921932
T_cytotoxic	TMEM167A	0.18174073803759	6.95908265407159	0.22323387677787	0.638747913326459	0.841824883921932
T_cytotoxic	PIGG	0.154621274545537	7.02059936251855	0.223043997811844	0.638902842219325	0.841834560410957
T_cytotoxic	IREB2	-0.12741646644465	7.25316274438592	0.222162279420168	0.639628398250684	0.842479830257055
T_cytotoxic	TTC9C	-0.168833145324635	6.33222660146178	0.221893369522434	0.639687963682206	0.842479830257055
T_cytotoxic	RER1	0.138021403964569	8.02062156626663	0.221580025446283	0.640176690673744	0.842928865097653
T_cytotoxic	DDX50	-0.151458095056173	6.78815391791357	0.221122596087204	0.640328845582288	0.842934626171561
T_cytotoxic	APH1A	-0.166071138385897	6.72543874284823	0.220860038911483	0.640517773946615	0.842988782323833
T_cytotoxic	GTF2F1	0.147386599533496	6.88941194196549	0.219907113829937	0.641245589180886	0.843722803193359
T_cytotoxic	TRIM26	0.131536003098402	7.21081431953533	0.219817482815743	0.641371331459748	0.843722803193359
T_cytotoxic	PMPCA	0.144803160659216	6.66387109378427	0.219208803315109	0.641743109999718	0.844017223757988
T_cytotoxic	RBM33	0.144076704061452	9.94503541284942	0.218731953865922	0.642437171933125	0.844735276327004
T_cytotoxic	EDC4	0.141659622449957	7.69706264721256	0.218172065721552	0.642703281702579	0.844867696138236
T_cytotoxic	MAN2B1	0.15415318212926	6.78769408314615	0.217792430390585	0.642834116626919	0.844867696138236
T_cytotoxic	RASSF2	0.151296894416883	7.69021332677025	0.217605465640078	0.643131389287977	0.845013651532399
T_cytotoxic	CNDP2	0.143545093656639	8.19269108100481	0.217543398924723	0.643254019422598	0.845013651532399
T_cytotoxic	DNAJC2	0.157127561636385	6.60927783041887	0.21692929174908	0.643468457398302	0.845013651532399
T_cytotoxic	ASCC2	-0.134069748868905	7.41552456697962	0.217035700475869	0.643537745837437	0.845013651532399
T_cytotoxic	ESD	-0.156798847460855	6.52898242449399	0.216601354941576	0.643721846489777	0.845038056611421
T_cytotoxic	KDM7A	0.15649613575449	6.54287098736726	0.216414011241269	0.643852628687454	0.845038056611421
T_cytotoxic	TAF7	0.172339057474458	8.4935937982567	0.216559634259857	0.644033507964507	0.845081005159777
T_cytotoxic	BCL7B	-0.148393682051279	7.3462819493402	0.215900296615818	0.64439243406798	0.845247159265922
T_cytotoxic	PAGR1	-0.138394985751232	6.7124214617233	0.215675284181004	0.644456503444512	0.845247159265922
T_cytotoxic	ARHGEF3	-0.155091030370475	8.00914280295322	0.215627243413602	0.644705378040355	0.84537918996372
T_cytotoxic	SLC39A9	0.152457059186553	6.80061960264396	0.214947438982218	0.645011101167037	0.845585686292066
T_cytotoxic	APTX	0.143049064559256	6.50370458617989	0.214533133655932	0.645290636148398	0.845654761988682
T_cytotoxic	PPP4R3A	0.143296788831463	7.81842546232069	0.214717152592931	0.645360304862681	0.845654761988682
T_cytotoxic	CLASP2	0.142312748421634	7.05269171290259	0.213798331958956	0.645934188348659	0.846089725714972
T_cytotoxic	SFPQ	0.138972728667637	7.48751207700047	0.213826533450023	0.645988912252578	0.846089725714972
T_cytotoxic	ARMH3	0.13932866114893	8.01716753604181	0.213139443547379	0.646603982800615	0.846700899424864
T_cytotoxic	ACADM	-0.1663280048997	6.32092037361684	0.212283097908637	0.647017588327771	0.84699773388861
T_cytotoxic	TMEM134	-0.145720449136041	6.87236215058432	0.212233572668338	0.64712765152289	0.84699773388861
T_cytotoxic	EPM2AIP1	0.143822611588669	6.83364987698784	0.211806432754538	0.647436392357261	0.847000002467573
T_cytotoxic	ZNF131	0.153377190952245	6.61975248374246	0.211729808417901	0.647466486336277	0.847000002467573
T_cytotoxic	FNBP4	0.142075423933457	8.59717272201723	0.211960950116511	0.647574861634131	0.847000002467573
T_cytotoxic	PTDSS1	0.146794232610306	7.09036266981917	0.211329920837708	0.647846842719939	0.847161483465046
T_cytotoxic	GZMM	0.172282213094882	7.82033803340434	0.211286342904453	0.648006030364438	0.847175429108126
T_cytotoxic	RBM39	0.173046295271294	8.94645953473984	0.210345346904307	0.64884900284093	0.848083114620683
T_cytotoxic	OFD1	0.13709953140742	7.86892553049385	0.20995539073739	0.649047800065689	0.848148602880799
T_cytotoxic	OSTM1	-0.171903007103402	6.74985964246957	0.208807075451369	0.64977250617121	0.84888134381863
T_cytotoxic	PDHB	0.132768482453365	7.33458695146418	0.208730699876786	0.649911966172598	0.84888134381863
T_cytotoxic	RAB3IP	0.138854902304064	7.42681521623432	0.208554721018498	0.650067072813132	0.84888134381863
T_cytotoxic	CD3E	0.172658968188417	9.65720669794369	0.208506198097183	0.650301904570238	0.84888134381863
T_cytotoxic	SH3GLB2	-0.160768939932687	7.82603418229309	0.208186557565195	0.650439101084709	0.84888134381863
T_cytotoxic	XAB2	0.130688182037749	7.55303949337754	0.208016748423499	0.650510943807882	0.84888134381863
T_cytotoxic	ZMIZ2	-0.137289577429796	7.79306865736492	0.207823412523046	0.650715292785875	0.84888134381863
T_cytotoxic	TAF8	-0.149600915417895	6.89985987019177	0.207525751142887	0.650799108786618	0.84888134381863
T_cytotoxic	CHMP1A	0.152139166794739	7.11695717785646	0.206885165029412	0.651319986691704	0.849366530427407
T_cytotoxic	ARHGDIB	-0.173984052110449	10.3843259752281	0.206589618400493	0.651806336446312	0.849645883619318
T_cytotoxic	LSM4	-0.146436861008313	6.97763302269741	0.206148562751454	0.651891591808637	0.849645883619318
T_cytotoxic	CAPZA2	0.142966964758565	6.8627440597779	0.205990944420034	0.651981071634249	0.849645883619318
T_cytotoxic	MAPRE2	-0.130589123613472	7.95225740938048	0.205791360782705	0.652331387234828	0.849884041868814
T_cytotoxic	GART	0.154119306649246	5.98899004827812	0.205269588732447	0.652461819660508	0.849884041868814
T_cytotoxic	TMEM109	-0.171131705991836	6.91343574031673	0.205143860728857	0.652674130614324	0.849966493384499
T_cytotoxic	DHX9	-0.151600343543334	7.15371464647289	0.204795387141664	0.652987868493318	0.850180963680869
T_cytotoxic	NRF1	0.131694723594984	7.03271797772363	0.204286799204209	0.653353743943688	0.850384119006138
T_cytotoxic	YKT6	0.123379580714214	7.45284187811577	0.204269168062948	0.65344207461499	0.850384119006138
T_cytotoxic	PIKFYVE	0.136172760940188	7.92035707042631	0.203703201578528	0.653962812112481	0.850696355709997
T_cytotoxic	ZNF7	-0.136685336137494	6.26572135878134	0.203385650038313	0.653980280467801	0.850696355709997
T_cytotoxic	MRI1	-0.167870697212447	6.8578886800197	0.202312975612425	0.654911648895512	0.851713644619243
T_cytotoxic	ARFRP1	-0.137249413415902	7.91190641998993	0.202102171202441	0.65524676881577	0.851955224373183
T_cytotoxic	KDM6A	0.150417584530745	7.01621561032877	0.201440630477157	0.65561174495603	0.852235504382223
T_cytotoxic	SATB1	-0.157941888735891	8.78166323170607	0.200588005597464	0.656533202569578	0.853124276544812
T_cytotoxic	PNP	-0.160654498426882	6.89302257461705	0.200210670279271	0.656594595727862	0.853124276544812
T_cytotoxic	BTBD1	0.130862047629064	7.20748344108297	0.200020027455616	0.656781071069511	0.853172222587221
T_cytotoxic	GARS	-0.154313057769625	6.19213756689972	0.199276079859927	0.657256179901775	0.853595002313234
T_cytotoxic	SLC12A7	0.23441960166238	6.49936905501335	0.19884810475696	0.657616440093482	0.853868466718239
T_cytotoxic	GNPTG	-0.153132324526147	7.55670694402575	0.19872757206813	0.657895664245196	0.854036611027446
T_cytotoxic	R3HCC1L	0.146768328181238	6.78735653958192	0.198353185239669	0.658053762024894	0.854047476357223
T_cytotoxic	ST6GALNAC6	0.1394295093419	8.71950598257603	0.198173694551184	0.658460610895499	0.85438110203547
T_cytotoxic	CMTM6	0.171404132187712	6.90458807500168	0.197619032234414	0.658658762801607	0.854443844216595
T_cytotoxic	ARL6IP4	0.132164712266053	8.2346959925213	0.197525699544358	0.65894100308803	0.85461561655619
T_cytotoxic	MYO1D	0.139349268379041	6.56760101548622	0.196700845391648	0.659358702081261	0.854962954460448
T_cytotoxic	ERAP1	0.166365869292994	7.87928343358074	0.196284947285401	0.659897661192544	0.855467331691426
T_cytotoxic	EMC8	0.165727771361395	6.2276531671751	0.195158491248946	0.660577681045696	0.85615430417738
T_cytotoxic	MBD6	-0.130406658860769	7.72854020276537	0.194730442918508	0.661153445398013	0.856705872910102
T_cytotoxic	PARP4	-0.131428164588309	7.94096787132308	0.194169086044788	0.661639948531278	0.857050474925644
T_cytotoxic	BRD9	0.135007662630189	7.51818996411241	0.193756933478959	0.661900726153974	0.857050474925644
T_cytotoxic	PPP6R2	0.132495988700017	8.54015984614489	0.19387218474532	0.66193424597792	0.857050474925644
T_cytotoxic	DUS1L	0.132714807610657	8.60137287122983	0.193772337769613	0.662020405421176	0.857050474925644
T_cytotoxic	DOP1A	0.149861660105211	6.19037654664001	0.192787640653492	0.66251131350026	0.857491384662011
T_cytotoxic	BCKDHA	-0.139259995367709	6.37164313900191	0.192366144047499	0.662882420096057	0.857777069924662
T_cytotoxic	PKN1	-0.142440131328521	8.25705910998096	0.191768850495622	0.663639265870001	0.858389693468972
T_cytotoxic	ASH2L	0.142932585194649	6.54969689525665	0.191431691304311	0.663656828225485	0.858389693468972
T_cytotoxic	UBLCP1	0.149373738152141	7.40863462105176	0.190723790325773	0.664367381877795	0.858961935353824
T_cytotoxic	CIR1	-0.151265726018226	6.4378174115359	0.190528895376624	0.6644004310626	0.858961935353824
T_cytotoxic	CUTC	-0.140467038191072	6.98602821030046	0.190221871251822	0.664730716467489	0.859194200482792
T_cytotoxic	GLYCTK	0.129530387209518	7.96911208678157	0.189748554621059	0.665260120533793	0.859625289270918
T_cytotoxic	VAMP1	-0.154962575708338	8.41228523057124	0.189630555702247	0.665416795988098	0.859625289270918
T_cytotoxic	COX19	-0.12773119507523	6.73883556896707	0.189226087203136	0.665516352983936	0.859625289270918
T_cytotoxic	ADCY3	-0.134116053253624	7.63788418680048	0.189080539700298	0.665779714560371	0.859770770172596
T_cytotoxic	DENND6A	-0.136505904559482	7.7132659192984	0.188869989562218	0.665963564943596	0.859813529750627
T_cytotoxic	GTF2E2	0.143655790551516	7.41086169596769	0.188434000017522	0.666263658725801	0.859986111405168
T_cytotoxic	RSU1	0.13519538525098	6.76750191652058	0.188149432962175	0.666398774966838	0.859986111405168
T_cytotoxic	STK25	0.121671796745483	7.81615094639617	0.187288779465501	0.6672819898114	0.860931117368067
T_cytotoxic	ZBTB11	0.134326051966738	7.69439054092734	0.186965597519531	0.667531891714921	0.860986593576136
T_cytotoxic	KLHL21	-0.133820972817337	7.20139180431547	0.186679370167743	0.667707438376271	0.860986593576136
T_cytotoxic	PREX1	-0.124014669840542	8.45423030953397	0.186789560734515	0.667777820824128	0.860986593576136
T_cytotoxic	C16orf58	-0.137150776608893	7.68956641617757	0.186393438074707	0.668023781103574	0.861043869597973
T_cytotoxic	ELMO1	-0.133738786353981	7.25503470299322	0.186192363168948	0.668124152671919	0.861043869597973
T_cytotoxic	CLASRP	-0.146752582077981	8.32452428476584	0.185845162169001	0.668557225750524	0.861407367445446
T_cytotoxic	DCP2	0.116172337123519	7.51880360464463	0.185347937214669	0.668857656934499	0.861599836304061
T_cytotoxic	SPATA13	0.139320489867925	7.90584258566599	0.185163423457483	0.669069273595006	0.86167783621267
T_cytotoxic	HDGFL2	-0.148205067185572	6.579146239862	0.183848861960491	0.669990240321326	0.862669149163171
T_cytotoxic	PIP5K1C	-0.127197863313734	6.39705054025376	0.183213640387273	0.670503901369039	0.863135692486797
T_cytotoxic	ACAD9	-0.150262625045053	6.18988224225341	0.182452844038938	0.671128445890978	0.863744732708064
T_cytotoxic	ECD	0.135178659158293	6.62815200595814	0.181615286010725	0.671871780207124	0.864506346560215
T_cytotoxic	WDR45B	0.132442951642727	6.97017130884006	0.180947955285108	0.672483327785391	0.865098083375703
T_cytotoxic	PCNX1	-0.133477891119705	9.17492665103268	0.180486727025368	0.673124080934512	0.865554276506691
T_cytotoxic	HNRNPH3	-0.140248265283467	8.89216024406664	0.180455292814173	0.673141439443142	0.865554276506691
T_cytotoxic	CYTH3	0.160241163888653	6.01364515291434	0.179733200562857	0.673422816721127	0.865720925530157
T_cytotoxic	CD8A	-0.169231940299787	10.5099002126262	0.179955961338534	0.673587181247864	0.865737107218976
T_cytotoxic	MYH9	-0.14752459045015	9.0512268144265	0.179483613977694	0.673975498231064	0.865912756007505
T_cytotoxic	BCLAF3	-0.147602838850129	6.34436466847277	0.179062878138126	0.674027460847357	0.865912756007505
T_cytotoxic	COG4	0.131919992202111	7.59878013224212	0.178911252212949	0.674322655264122	0.866096920879656
T_cytotoxic	SIRT2	0.127580790023351	7.06376451884814	0.178417452504412	0.674662355756108	0.866338153361737
T_cytotoxic	DCP1A	0.149790372491071	7.10470722792887	0.178198101095885	0.674853958199178	0.866389146425413
T_cytotoxic	AATF	0.120993777846371	8.18592120861985	0.178163554066258	0.675043092939329	0.866436949173252
T_cytotoxic	NDUFS4	0.132007147159698	6.57270017217901	0.177175285162918	0.67566278995038	0.866829160343266
T_cytotoxic	YIF1B	0.141957283483671	6.33333607432821	0.177144486392014	0.675665434921341	0.866829160343266
T_cytotoxic	JMY	0.151973711081306	7.93585675414935	0.177241246296659	0.675804571536905	0.866829160343266
T_cytotoxic	HMG20B	-0.142006492261277	6.62674836523157	0.176685316401069	0.676104618704276	0.866884715830753
T_cytotoxic	ARL8A	0.128611024434889	7.39177720135139	0.17670615389493	0.676183986078041	0.866884715830753
T_cytotoxic	TMOD3	0.120554438948492	7.64190777388316	0.176613974117708	0.676303819327989	0.866884715830753
T_cytotoxic	MTRF1	-0.179060789384103	6.38825588051454	0.176242138004035	0.676463012441553	0.866893961574167
T_cytotoxic	STYX	0.145038527852611	7.26505818985827	0.17560238965674	0.677116122001488	0.867337687715508
T_cytotoxic	PHF10	-0.133826942449556	8.11370966657535	0.175600007205872	0.677252634455116	0.867337687715508
T_cytotoxic	CYBC1	-0.133989773204212	9.04437381215226	0.175656145349753	0.677265438479115	0.867337687715508
T_cytotoxic	TMEM123	-0.179587952786078	6.69670394117079	0.174889634824843	0.677666401116989	0.8676563753022
T_cytotoxic	KDM5A	-0.137327552634428	7.73131426351564	0.174829555474956	0.677872864321966	0.867725946609627
T_cytotoxic	TUBGCP3	-0.121702511669098	7.12110451584914	0.174228939024928	0.67830343116372	0.867727752849375
T_cytotoxic	AZIN1	0.131558529678306	6.88750634568263	0.173998566383935	0.678453040418135	0.867727752849375
T_cytotoxic	SQOR	-0.143456688533874	6.52787479265348	0.17385616015995	0.67854391957927	0.867727752849375
T_cytotoxic	KXD1	-0.115367289300176	7.49592722772443	0.173909777626402	0.678640226516072	0.867727752849375
T_cytotoxic	SLC35E1	0.132618111048113	7.27725617825436	0.173816921920699	0.678670548303826	0.867727752849375
T_cytotoxic	PSTPIP1	-0.145161981036661	9.73614689564796	0.173917334934002	0.678787032470882	0.867727752849375
T_cytotoxic	SNX1	-0.119933100235133	8.54809728073866	0.173361773668875	0.679233412182934	0.867794239048175
T_cytotoxic	RNPS1	-0.13999735296518	7.04231818599332	0.173137538888493	0.679243764762705	0.867794239048175
T_cytotoxic	NOTCH1	-0.127508183940768	7.72890465720753	0.173074510142964	0.679402762226005	0.867794239048175
T_cytotoxic	DARS	-0.127596473839353	7.02717021894403	0.172768115890301	0.679561602311089	0.867794239048175
T_cytotoxic	CMIP	-0.134747557862931	8.35397882174434	0.172901203726419	0.679622170164794	0.867794239048175
T_cytotoxic	ELP5	-0.127387562703763	6.46825521025446	0.172027457996085	0.680135576789837	0.867794239048175
T_cytotoxic	PPP4C	-0.113897958688283	7.72886208153334	0.172117514314253	0.680239192403752	0.867794239048175
T_cytotoxic	ZNF738	0.132796143126845	6.4468960162515	0.171890517153596	0.68024356074132	0.867794239048175
T_cytotoxic	TRIM44	0.121142426035133	7.31192446602486	0.171806227859889	0.680435183234205	0.867794239048175
T_cytotoxic	TANGO2	0.142543401452258	7.34583952359899	0.171679840067799	0.680551858625516	0.867794239048175
T_cytotoxic	RTF2	-0.117461518506742	7.48442844085319	0.17169017473016	0.680576824311778	0.867794239048175
T_cytotoxic	GABPA	0.179757110403599	6.79637016158389	0.171451678689876	0.680664695915417	0.867794239048175
T_cytotoxic	TBCK	0.124267035551673	6.82102932135877	0.170485351381864	0.68152324000538	0.868641743789577
T_cytotoxic	TAF12	-0.136870832563379	6.17219840254417	0.170220447333289	0.681697510102618	0.868641743789577
T_cytotoxic	KMT2E	-0.121707405920792	9.0957959799561	0.170477207277229	0.681786305565557	0.868641743789577
T_cytotoxic	USP11	-0.143368777539798	7.23500092662328	0.169974929328536	0.682046688359869	0.868779435106006
T_cytotoxic	TBL3	0.132394849335796	6.76907923095756	0.169699491192167	0.682208346388034	0.868791339092956
T_cytotoxic	PSMF1	-0.115281840706384	7.75065141802618	0.168362940490708	0.68354994780478	0.870213341832682
T_cytotoxic	EED	0.149285322630825	6.32020256896372	0.168041424622078	0.683630081478305	0.870213341832682
T_cytotoxic	GDI1	0.125745538955982	8.7161373540938	0.167426162236252	0.684466819005177	0.871084055244428
T_cytotoxic	TFRC	0.120817420658132	7.74554683485829	0.166255735642439	0.685413909429842	0.87183521762828
T_cytotoxic	RIC8B	0.116117127014428	6.66742838106224	0.165992729192503	0.685493977518326	0.87183521762828
T_cytotoxic	LTB4R	-0.130937415214517	7.88334615078544	0.165981064722142	0.68568842184399	0.87183521762828
T_cytotoxic	GPD2	0.137567291022667	6.49770649855963	0.165612399756073	0.685814834726982	0.87183521762828
T_cytotoxic	PDZD8	-0.137020915977203	6.94675630905645	0.165339335825972	0.68612769640827	0.87183521762828
T_cytotoxic	BACH1	0.149690672832265	6.89129676577115	0.165103648015614	0.686315489989075	0.87183521762828
T_cytotoxic	VARS2	-0.146344424706213	6.54728549197646	0.165025844358517	0.686358870495378	0.87183521762828
T_cytotoxic	PBDC1	0.145240254946664	6.36376233928238	0.164972360625768	0.686376788895635	0.87183521762828
T_cytotoxic	BBC3	-0.151973713858462	6.48035467356875	0.164823705524773	0.686531068531678	0.87183521762828
T_cytotoxic	NKG7	-0.201459650934307	9.4980215808225	0.165086839168853	0.68658551851091	0.87183521762828
T_cytotoxic	TAF11	0.140316355598347	7.44129560261423	0.163944220246825	0.687444757743221	0.872732004933748
T_cytotoxic	MGAT5	-0.127614107050559	7.94847874746624	0.163528827419218	0.687899529576161	0.872841842526869
T_cytotoxic	TRIM4	0.132716454948398	7.10657390830644	0.163310412040981	0.68796413387728	0.872841842526869
T_cytotoxic	CBFB	-0.1219577630035	7.92439701515487	0.163424863504463	0.687990344319916	0.872841842526869
T_cytotoxic	CRIP1	0.203951997508347	9.87891480504519	0.163287741521661	0.688207092431594	0.872922671832291
T_cytotoxic	MEAF6	0.1048095849305	7.61624559681955	0.162790097974393	0.688513791106665	0.873117533230861
T_cytotoxic	BNIP2	-0.120795958836509	8.05848509488224	0.162148444147854	0.689161922250823	0.873606947068625
T_cytotoxic	ZC3H12D	-0.13363945538016	6.65680571887165	0.161887838048944	0.689206041691587	0.873606947068625
T_cytotoxic	PSMA7	0.105765211104546	7.71988505240491	0.161745377243044	0.689475015555353	0.873753718890854
T_cytotoxic	TMEM189	0.119689654410469	6.77961978708688	0.161375963923576	0.689673684792039	0.873811350078585
T_cytotoxic	UCKL1	0.130158567698882	7.25973873711426	0.160986364781622	0.690098458965506	0.873986073855115
T_cytotoxic	FAM168B	0.127771815497673	7.04197006219709	0.160894288627812	0.690145784574973	0.873986073855115
T_cytotoxic	TRAPPC4	0.122617727072062	6.96095518681503	0.160744902256061	0.690271259242162	0.873986073855115
T_cytotoxic	ABHD17B	-0.132372981114476	6.76686137497185	0.160461217297258	0.690517783124963	0.873989817676066
T_cytotoxic	SFMBT2	-0.138204878337442	9.35750017469475	0.160665763841448	0.690580664142011	0.873989817676066
T_cytotoxic	CCDC130	0.11979545592199	8.23647718174204	0.160180971718933	0.690961559365017	0.87427789144145
T_cytotoxic	FBXO28	0.111464835977257	6.83558536152386	0.159496411093725	0.691397875682782	0.874526418801366
T_cytotoxic	ZAP70	0.156834155741345	10.6279445504277	0.15944057286691	0.691705603323077	0.874526418801366
T_cytotoxic	PRKCH	-0.120734017576587	8.65961116370004	0.159317669629449	0.691788088828501	0.874526418801366
T_cytotoxic	CCDC66	0.122419198339201	7.08348079519234	0.158730543547986	0.692132256365601	0.874526418801366
T_cytotoxic	CCDC90B	0.130419513100491	6.39405900407798	0.158466989785066	0.692293481056544	0.874526418801366
T_cytotoxic	FAM120A	0.121575558055371	8.12022653784385	0.158482065912317	0.692504464913877	0.874526418801366
T_cytotoxic	RCHY1	-0.129917458802476	6.48886363823599	0.158245704475118	0.692514983066128	0.874526418801366
T_cytotoxic	ASF1A	0.142805816859592	7.26890797599527	0.158325659449233	0.692531156122349	0.874526418801366
T_cytotoxic	SETD3	-0.113306876465984	7.89693734272688	0.158428252329583	0.692537839012232	0.874526418801366
T_cytotoxic	SFI1	0.129763623885425	8.7656411196086	0.158272452588046	0.692748767654134	0.874599152434524
T_cytotoxic	COMMD7	0.120760956983435	7.430008433829	0.157950665847205	0.692902518836003	0.874599682991937
T_cytotoxic	FAM120C	0.134187895152917	6.38289515400755	0.157336482584388	0.693335081499292	0.874952058599992
T_cytotoxic	ZC3H15	0.111953462248281	8.0466431764968	0.156892293368471	0.693963407626129	0.875191156649064
T_cytotoxic	KLHL5	0.123366608632853	6.34700779685048	0.156631135994891	0.693984394071221	0.875191156649064
T_cytotoxic	OXCT1	-0.121881629262029	6.67101537490878	0.156676717805269	0.693984853002054	0.875191156649064
T_cytotoxic	SLC35B1	-0.122449356205196	6.7346015413885	0.156126918605126	0.694501742330206	0.875463531687686
T_cytotoxic	C2orf49	0.130356154271495	6.46571518648495	0.155983902539285	0.69459416474255	0.875463531687686
T_cytotoxic	STX2	0.118765939413921	7.67039519851709	0.155901539408962	0.694832893920523	0.875463531687686
T_cytotoxic	C1orf43	0.131389961944941	6.44554519912525	0.155642012035194	0.694909673758099	0.875463531687686
T_cytotoxic	TAPBPL	0.129344771355595	7.16644351258669	0.155674910237227	0.694968245350954	0.875463531687686
T_cytotoxic	SGTB	0.138159283322921	6.71966303060951	0.154988277863293	0.69554562831988	0.875494238932032
T_cytotoxic	CFLAR	-0.138336498835276	10.1790164347923	0.155019317010628	0.695786373739741	0.875494238932032
T_cytotoxic	RFX1	0.13151655062815	6.47986050162077	0.154554056416188	0.695926674069859	0.875494238932032
T_cytotoxic	MTA1	-0.125171149065259	7.87967769558593	0.154603810865428	0.696077681051942	0.875494238932032
T_cytotoxic	CTSB	0.139452903372193	7.41946456819119	0.154338453559357	0.696248112407102	0.875494238932032
T_cytotoxic	FEM1B	0.148049971558024	6.67461917977743	0.154194845000148	0.696279856062987	0.875494238932032
T_cytotoxic	AKAP13	-0.124173566409536	9.71167135298484	0.15442239185891	0.696340671691112	0.875494238932032
T_cytotoxic	UBA5	-0.122580366266684	6.41920586573798	0.154012629998245	0.696435216980242	0.875494238932032
T_cytotoxic	SDE2	0.133214658704814	6.43806636805602	0.153889495024189	0.696543046815347	0.875494238932032
T_cytotoxic	DNAH1	0.124361398082161	7.50313200639575	0.153880550378404	0.696691290756172	0.875494238932032
T_cytotoxic	GLB1	-0.116609846084677	6.61844425804575	0.153631020949079	0.696812939976705	0.875494238932032
T_cytotoxic	VIM	0.159861288000099	11.3043564770159	0.153893261811632	0.696834474886294	0.875494238932032
T_cytotoxic	NBR1	0.11522981237592	7.8773012942075	0.153085539005081	0.697486943251019	0.875561925912111
T_cytotoxic	STX7	-0.140098092086167	6.86882974667123	0.152916558483357	0.697518574609048	0.875561925912111
T_cytotoxic	COPB2	-0.121144503261602	7.15908773106968	0.152936688906926	0.697536310162953	0.875561925912111
T_cytotoxic	RARS2	-0.115129110129385	6.83989878573369	0.152697433673523	0.697716642259421	0.875561925912111
T_cytotoxic	SPAG9	-0.122270350037221	7.3842387230807	0.152517907424493	0.697962921557852	0.875561925912111
T_cytotoxic	ARRDC1	0.112786524146662	8.30287035357109	0.152521004642577	0.69806141895342	0.875561925912111
T_cytotoxic	HERPUD2	-0.124093371935679	8.72784116885576	0.152348523598909	0.698257390453354	0.875561925912111
T_cytotoxic	CSTF2T	0.139826769021153	8.0503552799738	0.152278871120412	0.6982624395476	0.875561925912111
T_cytotoxic	LRRC47	-0.128517660905902	7.35794642740615	0.152190495748677	0.698269845893091	0.875561925912111
T_cytotoxic	VSIR	-0.120606456791248	6.93133502411923	0.151726212010479	0.698642105393109	0.875836169046658
T_cytotoxic	CLSTN3	-0.125860734026515	7.90922855706197	0.151190967724576	0.69928250400915	0.876323864563834
T_cytotoxic	CAST	-0.118705450350262	8.59772347428049	0.150929852049439	0.69958758663588	0.876323864563834
T_cytotoxic	OAZ1	-0.134199437881661	10.2152205815202	0.150958645114965	0.69959384478629	0.876323864563834
T_cytotoxic	GNAI3	0.116368667378727	8.19066503315458	0.150829217966021	0.699645666063061	0.876323864563834
T_cytotoxic	LLGL1	0.13287925592938	6.49405757410033	0.149967124399406	0.7002450809671	0.876876957892261
T_cytotoxic	TMEM242	-0.139754719478823	6.42372167496789	0.149809663533162	0.700398070925895	0.876876957892261
T_cytotoxic	HEMK1	-0.137565338897443	6.97804063586148	0.14941347173911	0.70083925309089	0.876876957892261
T_cytotoxic	TTC9	0.132004853699032	6.94103098891865	0.149293183858139	0.70093630398567	0.876876957892261
T_cytotoxic	ASB8	0.133940331496104	6.4772234762692	0.149102352188967	0.701065967288007	0.876876957892261
T_cytotoxic	LRSAM1	-0.13112381221666	6.89182324431702	0.149101855781899	0.701126187229865	0.876876957892261
T_cytotoxic	GALK2	0.127451615590218	7.1451533183823	0.14908355517065	0.7011633599135	0.876876957892261
T_cytotoxic	PPIE	0.126671960373996	6.99791034252173	0.148860781424606	0.70135611000529	0.8769075184789
T_cytotoxic	IVNS1ABP	-0.123471344219661	8.78912966697235	0.148930014241493	0.701495267675179	0.8769075184789
T_cytotoxic	SSR3	-0.124850009214325	6.76163394548711	0.148321457280831	0.701851420060188	0.876913115005399
T_cytotoxic	MINK1	0.108843558910231	8.40172108990254	0.148423215131706	0.701949956629705	0.876913115005399
T_cytotoxic	TMEM199	0.121451857988676	6.28085097489264	0.147867344457755	0.702230228001902	0.876913115005399
T_cytotoxic	EPC1	-0.116420829761686	8.40650645208275	0.148132504101346	0.70223290130755	0.876913115005399
T_cytotoxic	ZNF655	0.113287925106923	8.99229530852496	0.148124584534137	0.702268427304464	0.876913115005399
T_cytotoxic	EFCAB14	0.112638637497343	8.25676803440012	0.147727367160335	0.702602311014457	0.877053982721204
T_cytotoxic	B4GALT5	0.134921089077021	6.92160358470013	0.147297641316675	0.702839857167099	0.877053982721204
T_cytotoxic	LMBR1L	-0.120984863063495	7.53225080743278	0.147398055051894	0.702842523670867	0.877053982721204
T_cytotoxic	ZFP41	0.131669213691198	6.48634288048223	0.147002116689681	0.703075654739635	0.87715300407587
T_cytotoxic	DHRS12	0.119093602551069	6.48484141766971	0.146427239317733	0.703629190973297	0.877651630289019
T_cytotoxic	BAG1	-0.121488813138803	7.25387504221227	0.146369146589381	0.703791917411021	0.877662679692274
T_cytotoxic	G3BP2	-0.119542282266194	8.53527376792952	0.14606762232542	0.704222819185419	0.878008078827022
T_cytotoxic	ARMC6	0.119535596362991	6.3256773241487	0.145381350026847	0.704625073823884	0.878317618245506
T_cytotoxic	ROCK1	0.112348918750881	8.38941993315617	0.145239101838216	0.705006465991541	0.878601022944232
T_cytotoxic	CALM2	0.118027654429159	7.81721259577007	0.144923361592826	0.705253162432893	0.878708833571808
T_cytotoxic	PLEKHO1	0.121801165618496	8.27415784910371	0.144821126028223	0.705401078002333	0.878708833571808
T_cytotoxic	NDUFA2	-0.126345814409196	6.96619637287367	0.143670719593956	0.706362896887554	0.879714839267819
T_cytotoxic	ABI3	0.123522569342761	7.68341289108476	0.143370821891691	0.706742603449185	0.879979968852727
T_cytotoxic	SACM1L	0.13169660872689	8.18427742200632	0.143267578856168	0.706900781140786	0.879979968852727
T_cytotoxic	SAP30BP	0.121185646632871	7.1857340624208	0.142973162038373	0.707062145871052	0.879979968852727
T_cytotoxic	NDUFV1	-0.118489834378663	8.83147916793686	0.143017891547463	0.707192878194407	0.879979968852727
T_cytotoxic	SP2	0.129959515524795	7.37383016832054	0.142589014731467	0.707460612182637	0.880121119278028
T_cytotoxic	NSMAF	-0.116174504251131	7.68346182540345	0.14234907502221	0.70775009083647	0.880229490487765
T_cytotoxic	PREB	0.11889829637691	6.79872295511327	0.142064403318918	0.707898207409387	0.880229490487765
T_cytotoxic	ATAD2B	-0.111433810776837	7.49329219341224	0.14205738465791	0.708010677131463	0.880229490487765
T_cytotoxic	DUSP11	0.103745166107402	7.81410690561733	0.141696482457378	0.708396590637224	0.880517357375185
T_cytotoxic	FBXO9	0.112299177643932	7.42185894597282	0.141422268219041	0.708612374326504	0.880593678248012
T_cytotoxic	CANT1	-0.124762910206175	6.55077666449082	0.141065317838602	0.7088621206987	0.880712162157566
T_cytotoxic	DNHD1	0.12753496283586	7.00610555062197	0.140528306558298	0.709431927406052	0.880984923410885
T_cytotoxic	ITFG2	0.105318674001658	7.85992155428287	0.14064156514799	0.709438775393009	0.880984923410885
T_cytotoxic	SUPT5H	-0.123354373826782	8.46424167926262	0.140586146859243	0.709556524580276	0.880984923410885
T_cytotoxic	IARS2	0.11307787825453	7.09939549477033	0.140271115293857	0.709699460566798	0.880984923410885
T_cytotoxic	GMFG	0.11833917910302	7.67436548667622	0.13991354078885	0.710131334888626	0.88118807079583
T_cytotoxic	DGKQ	0.116497037444773	7.28312030408814	0.139819502779708	0.71017208300288	0.88118807079583
T_cytotoxic	RUFY1	0.112571981375054	7.45585595396704	0.138916300215657	0.711090572124513	0.882135846759074
T_cytotoxic	ARHGAP26	-0.122034770194038	8.81570823836565	0.138505298010417	0.711631604668087	0.882599063988885
T_cytotoxic	FBXO41	-0.131905437539111	6.27690198958034	0.138077411420461	0.711793928339476	0.882599063988885
T_cytotoxic	FOXK1	-0.112795583919507	7.41435027564176	0.138073896715477	0.711931923098356	0.882599063988885
T_cytotoxic	UMAD1	-0.121674114665802	6.73518568359171	0.137689129525716	0.712227268528884	0.882599063988885
T_cytotoxic	C11orf58	0.099950605843212	8.27879917754082	0.137858170976881	0.712237638769432	0.882599063988885
T_cytotoxic	QKI	-0.121009939112819	7.10179217539302	0.137457168404721	0.712505173422599	0.882738816073525
T_cytotoxic	PHF3	-0.133441715240386	7.63818030060378	0.136985755144429	0.71304618756183	0.883087665244857
T_cytotoxic	TBC1D10C	0.129973716601396	10.0084080773553	0.136939829486073	0.713211211227369	0.883087665244857
T_cytotoxic	ULK4	0.128572340415737	6.8908115699049	0.136668566593982	0.713251205081181	0.883087665244857
T_cytotoxic	FERMT3	0.109466774390347	8.53273228077942	0.136450085280281	0.713661761966335	0.883270464287917
T_cytotoxic	SPCS1	-0.17084748975914	7.12491796198873	0.136257361809486	0.713708550123249	0.883270464287917
T_cytotoxic	BCR	0.114281146625293	7.67255621742404	0.135979439261645	0.714049415724728	0.883445817650467
T_cytotoxic	ABCC5	0.127477515742133	6.98982321813626	0.135546193037297	0.714391449771026	0.883445817650467
T_cytotoxic	CPD	-0.133020364483147	6.82810019924312	0.13547984731871	0.714446956334748	0.883445817650467
T_cytotoxic	PUF60	-0.108108303084251	7.28951372554722	0.135483238006466	0.714505823123827	0.883445817650467
T_cytotoxic	CCDC69	0.108241465577279	8.43190103055756	0.135449547914789	0.714659136257869	0.883445817650467
T_cytotoxic	TMC8	-0.131025331869081	10.3275172085575	0.135375839962798	0.714779531636905	0.883445817650467
T_cytotoxic	AKAP10	-0.108702770291738	7.20909648685175	0.134343924152218	0.715645985908235	0.8842095156087
T_cytotoxic	COP1	-0.11686059741818	7.36554495302657	0.134304484412187	0.715707456796172	0.8842095156087
T_cytotoxic	C19orf25	0.127436176254648	7.33301004700934	0.134004033514617	0.715992770539496	0.88432126285307
T_cytotoxic	CHMP4B	0.109036872149903	7.12637098905342	0.133863674281481	0.716107979158192	0.88432126285307
T_cytotoxic	TMSB4X	0.255833130169555	13.2232049350927	0.133809643740593	0.716356274541597	0.884436404758716
T_cytotoxic	TBC1D22A	-0.113808879220008	6.88030001523358	0.132511542134978	0.717461383660749	0.885609117593791
T_cytotoxic	MAP4K5	-0.11634442904488	6.96101664534914	0.131928085533123	0.718065377531612	0.88589847294446
T_cytotoxic	CREM	-0.169277216744144	8.13577404804807	0.131904112198061	0.718236470905814	0.88589847294446
T_cytotoxic	PPWD1	0.0998407236692421	7.75496327791347	0.131675311467541	0.718420856190683	0.88589847294446
T_cytotoxic	AP5Z1	-0.125749274121105	7.80249507840714	0.131646285480272	0.718465353543819	0.88589847294446
T_cytotoxic	CYC1	-0.113300152800285	6.96752284161667	0.131497006740469	0.718507721095591	0.88589847294446
T_cytotoxic	FOXP1	-0.111182227109681	9.17310091492115	0.131571178424459	0.718627670812415	0.88589847294446
T_cytotoxic	DAXX	0.112040983538255	7.69027077890999	0.131247800721798	0.718849113145181	0.885979978690603
T_cytotoxic	GMEB2	0.108401389300144	6.46239172960877	0.130551763991895	0.719413458673115	0.886483985368643
T_cytotoxic	SMARCA2	0.118719805229407	9.2388261661394	0.130569485046633	0.719653438229222	0.886588166665115
T_cytotoxic	MAPKAP1	-0.112377246701199	6.9844201176536	0.130151001291059	0.719890511296295	0.886688723047737
T_cytotoxic	XPNPEP1	0.105206566955515	7.48287631682235	0.129778847601636	0.720332800382241	0.887041945893847
T_cytotoxic	PITPNC1	-0.104481763422539	9.23905053548538	0.129718826868199	0.720530168138174	0.887093477025717
T_cytotoxic	KLHL22	0.121973169273209	7.07184450390146	0.129087805311884	0.720987838831656	0.887459538073632
T_cytotoxic	MAP2K1	-0.175151600687737	7.11870313563284	0.128831591905572	0.721269594879361	0.887459538073632
T_cytotoxic	ERO1A	0.103997395166237	8.33213270303296	0.128935304431954	0.721294252894348	0.887459538073632
T_cytotoxic	BCL6	0.118554845440004	6.67590670349045	0.127137642433735	0.722968017812923	0.889327059220383
T_cytotoxic	CRNKL1	-0.116643518718554	6.3843593493377	0.126908685901462	0.723187969850786	0.88937395456667
T_cytotoxic	UIMC1	-0.117895296716572	6.47526695851354	0.126662883560152	0.723452945914731	0.88937395456667
T_cytotoxic	PRF1	-0.122458017358131	9.74258879921914	0.126867401270602	0.723493385461881	0.88937395456667
T_cytotoxic	OTUD5	-0.10024395078042	8.2362871351118	0.126329049646657	0.724004324717483	0.88937395456667
T_cytotoxic	ANAPC7	0.118423468907872	6.86503581486946	0.126103274850424	0.72406978996965	0.88937395456667
T_cytotoxic	SLC30A1	0.133624327395558	6.1843041472604	0.126024689122005	0.724092705038167	0.88937395456667
T_cytotoxic	NADK	-0.123702830902567	6.3593690163055	0.126038745957276	0.724097588535697	0.88937395456667
T_cytotoxic	CCNY	-0.108970535639297	7.2297937795301	0.125887185859711	0.72435239528835	0.889457307575469
T_cytotoxic	ZC3H7A	-0.112540200300815	6.74059353798369	0.125710903732782	0.724477323105826	0.889457307575469
T_cytotoxic	AGK	-0.108387254556337	6.31848270780626	0.125437600219814	0.724724863008402	0.889569747923375
T_cytotoxic	SIN3A	0.113258858980574	7.83817998126003	0.125142075281744	0.725202691394951	0.889819603534009
T_cytotoxic	VMP1	0.100426895133022	8.258594889826	0.125083394998181	0.725307058341787	0.889819603534009
T_cytotoxic	ARPC2	0.106221811088778	8.67841858093938	0.124962195953302	0.725461697154602	0.889819603534009
T_cytotoxic	GOSR2	0.104483325818644	8.01721335739731	0.124595064683544	0.725798490567054	0.889819603534009
T_cytotoxic	VOPP1	0.119619885536104	6.89659532710562	0.124443731737381	0.725819240683775	0.889819603534009
T_cytotoxic	BMS1	0.110752572134276	6.67187648392205	0.124278194526178	0.725970306973689	0.889819603534009
T_cytotoxic	XPO6	-0.119313073619761	7.37963966132146	0.124217176874758	0.726129953516433	0.889819603534009
T_cytotoxic	IFFO2	0.0977384453173542	7.73045369797297	0.124176087500381	0.726210583590332	0.889819603534009
T_cytotoxic	INTS10	0.112599655723375	6.76706922783758	0.123938735752245	0.726339536506897	0.889819603534009
T_cytotoxic	CEP72	0.108736023423327	6.67555379163385	0.123552917874516	0.726738322969469	0.889819603534009
T_cytotoxic	PROSER1	0.111267444603352	6.58846122195861	0.123528846017938	0.726756179922032	0.889819603534009
T_cytotoxic	KIF21A	0.107611851364049	6.7345215533665	0.123499722778275	0.726800408987543	0.889819603534009
T_cytotoxic	CBL	-0.123711549589432	6.84687120730341	0.123365454737406	0.726963649145932	0.889828466679913
T_cytotoxic	SLC20A1	0.112578909560769	8.17990039881043	0.123215513208075	0.727272747598607	0.890015823278793
T_cytotoxic	CERT1	0.106393741042529	8.06316521158868	0.123058982008431	0.72742898539204	0.890016073075117
T_cytotoxic	SEPTIN7	0.139894323797193	6.98309951091585	0.122642665791457	0.727735916203851	0.89020065752236
T_cytotoxic	RNF157	-0.135349478107521	6.98049958023108	0.122273954001151	0.728143681355626	0.890508481657909
T_cytotoxic	SEC24C	-0.116074871917717	7.41712705554282	0.121847372909038	0.728652770111218	0.89094006446182
T_cytotoxic	LAMTOR1	0.121546979678864	7.54476151511222	0.121431735838737	0.729102309330306	0.891248573220552
T_cytotoxic	VPS39	0.0972154179474048	7.42165024719815	0.121274460414558	0.729257709593669	0.891248573220552
T_cytotoxic	JMJD6	0.108145883801532	7.82769966445044	0.121165076945859	0.729424578540369	0.891248573220552
T_cytotoxic	RFC1	0.12340785325119	6.32170676898177	0.120907569221385	0.729530082111984	0.891248573220552
T_cytotoxic	SELENOF	-0.118977050993246	7.99422367141934	0.120500073929836	0.730162080638307	0.891683848862863
T_cytotoxic	ZNF664	0.127251635269034	6.60096057593535	0.120127463354485	0.730390166185389	0.891683848862863
T_cytotoxic	ZNF652	-0.110769031480555	7.6320003518858	0.11988947663811	0.730780691607033	0.891683848862863
T_cytotoxic	LRRC40	-0.104449475191748	6.70534893204226	0.119716271400956	0.730854225984983	0.891683848862863
T_cytotoxic	SLA2	-0.103612759762354	8.5179795270889	0.119817977111194	0.730935422705326	0.891683848862863
T_cytotoxic	AGFG1	-0.0946277930087744	7.64149139390074	0.119745769184092	0.730936801318867	0.891683848862863
T_cytotoxic	RRP15	0.136994367425847	5.94589190385024	0.119543360177105	0.730980658710159	0.891683848862863
T_cytotoxic	MED25	0.108381514536336	7.47390453201209	0.119068304416349	0.731638980549188	0.892296075486972
T_cytotoxic	TMEM50B	0.1141524796205	7.34528442662195	0.118875685551484	0.731829248574772	0.892337330882963
T_cytotoxic	SH2B3	0.12796753766961	6.57856637387206	0.11841859716328	0.732237541609471	0.892498355606034
T_cytotoxic	MAD2L2	-0.119284443239379	6.41228589036658	0.118242647326021	0.732421842548569	0.892498355606034
T_cytotoxic	HECA	0.10514012097722	9.31561145609375	0.11845906800422	0.732430715741908	0.892498355606034
T_cytotoxic	CRLS1	-0.107931080242273	6.48772324025293	0.117947107672152	0.732749219972985	0.892557135549569
T_cytotoxic	DCUN1D4	0.12157815026104	6.53278543723965	0.117904263387504	0.732791911952775	0.892557135549569
T_cytotoxic	CNBP	-0.105096676923976	8.27670348788106	0.117210173931221	0.733747207213104	0.893529903916214
T_cytotoxic	PURB	0.106862987016988	7.40821241581533	0.116084549269418	0.734881744060259	0.89472048412374
T_cytotoxic	DNAJC15	0.127659142502218	6.15491329932421	0.115372791699471	0.735539140503805	0.895329760442532
T_cytotoxic	ZNF562	0.121235714028535	6.30094676561235	0.115090745576229	0.735858106149046	0.895526912198454
T_cytotoxic	ASCC1	-0.0992813935219072	6.50989103329084	0.114431945500662	0.736608961757404	0.896219031222775
T_cytotoxic	MCUB	0.0980378517328199	6.90881262820376	0.114287910790223	0.73680095320286	0.896219031222775
T_cytotoxic	SHFL	-0.122339495006637	8.42121072392988	0.114353719947753	0.736898186611994	0.896219031222775
T_cytotoxic	VPS52	0.106577793895351	8.19168311045334	0.113964975587917	0.737304607911241	0.896310247241196
T_cytotoxic	CNNM2	0.119325993816497	6.46039757552907	0.113694951285983	0.737414805491051	0.896310247241196
T_cytotoxic	GSAP	-0.111841732954487	6.48924198774799	0.113653787555345	0.737469787207055	0.896310247241196
T_cytotoxic	COPZ1	-0.136181810093469	6.03360764353213	0.113427881330664	0.737691389502625	0.896310247241196
T_cytotoxic	FBXL17	0.108449393199643	7.75396672762107	0.113517307993946	0.737758872860697	0.896310247241196
T_cytotoxic	HLCS	-0.110188753813873	6.3505727452246	0.11285528265295	0.738348115384722	0.896508210359058
T_cytotoxic	PSMD13	0.101889545538357	7.76871040158638	0.112903853447271	0.738443256700187	0.896508210359058
T_cytotoxic	BOD1L1	-0.117362066549922	7.33482678727018	0.112809292930657	0.738503630805171	0.896508210359058
T_cytotoxic	MEX3C	0.128444616022355	6.79026882460391	0.112700832696747	0.738550504992499	0.896508210359058
T_cytotoxic	JARID2	0.0978413323572317	6.80099817006114	0.112513170243629	0.738764328993317	0.896514862078763
T_cytotoxic	SCAF11	0.102302078427886	8.14996565668712	0.112554069626367	0.738870330756007	0.896514862078763
T_cytotoxic	TRAPPC5	0.1202866586945	6.71491096621638	0.111783391010022	0.739570067924049	0.896933109959453
T_cytotoxic	PITHD1	-0.100799659235686	6.55586400379067	0.111452273117793	0.73993466702527	0.896933109959453
T_cytotoxic	EXOSC7	-0.112224293491033	6.6212204421286	0.111432886682	0.739964709096906	0.896933109959453
T_cytotoxic	MALSU1	-0.107340662924112	6.42554241726373	0.111263544937105	0.740135817452166	0.896933109959453
T_cytotoxic	CREBBP	0.0985432656107312	7.90165356839667	0.111291645792492	0.740260603362817	0.896933109959453
T_cytotoxic	NUFIP2	0.0914444136941402	8.31130469109137	0.111262831129583	0.740329983995522	0.896933109959453
T_cytotoxic	ZFYVE19	0.119846192783084	6.31105866604997	0.111023347550003	0.740392751127493	0.896933109959453
T_cytotoxic	PCMT1	0.103054208085731	7.19589367578962	0.110812577918144	0.740716082086859	0.896933109959453
T_cytotoxic	CRAMP1	0.10567147757916	7.31548443112542	0.11082019589192	0.740723313557724	0.896933109959453
T_cytotoxic	PSMG2	-0.106336788252416	6.57930989725482	0.110696890001143	0.740787496672332	0.896933109959453
T_cytotoxic	HEBP2	0.105563485699047	7.23653744407872	0.110481995635782	0.741094072250359	0.89708392406339
T_cytotoxic	DPH7	-0.100373654087575	7.27300605663992	0.11011262449595	0.741525423782941	0.89708392406339
T_cytotoxic	FAM78A	0.111712928322739	7.58320990163413	0.109986849531395	0.741695366739318	0.89708392406339
T_cytotoxic	CORO1A	-0.115726235610309	10.9473862443363	0.110024121031053	0.741773863616853	0.89708392406339
T_cytotoxic	FBXL6	0.104478281731903	6.97099346313094	0.10979007831594	0.741845155669222	0.89708392406339
T_cytotoxic	VDAC3	0.0944559629418878	7.00380233820812	0.109696787168561	0.741954286867876	0.89708392406339
T_cytotoxic	ZFAND3	0.0948089170855021	7.87422348393091	0.109737338075288	0.742012965240371	0.89708392406339
T_cytotoxic	DMXL1	0.0916062920520409	6.80183445417035	0.108676353658728	0.74309246103343	0.898110838739007
T_cytotoxic	ZMYND8	0.0931971270963048	7.65824260158944	0.108461940121117	0.743437300062891	0.898110838739007
T_cytotoxic	ACSL4	0.104375992115809	6.70051701051776	0.108328309274948	0.743477812252758	0.898110838739007
T_cytotoxic	TMEM106A	-0.114131749555602	6.49231115702961	0.108193809581863	0.743620058739255	0.898110838739007
T_cytotoxic	VPS4B	0.100775406668402	7.8993932622906	0.108297981574818	0.74364963032334	0.898110838739007
T_cytotoxic	ZC3H6	0.115826388286719	6.67269499097756	0.107808101296754	0.744068245116221	0.898426179115775
T_cytotoxic	NRBP1	0.0941058676091839	8.36937570627572	0.107703851955784	0.74436829706624	0.898462827970952
T_cytotoxic	ARRB2	0.101898499587826	8.96601995510187	0.10768901794076	0.744413626400898	0.898462827970952
T_cytotoxic	BIN3	0.0939256516128531	6.40836248699799	0.106320371777539	0.745757549658719	0.899858814563779
T_cytotoxic	TYSND1	-0.120621033044073	6.9482662451447	0.106133600974573	0.746030449345175	0.899858814563779
T_cytotoxic	KLC2	-0.0991719328466447	6.71800755236267	0.106100703645196	0.746043536828911	0.899858814563779
T_cytotoxic	C15orf39	0.123735245602556	6.37045618630636	0.105351219032069	0.746874222420409	0.900670309658776
T_cytotoxic	FBXO34	0.111931057820747	6.88360144731174	0.105044400908146	0.747274751505702	0.900962837156738
T_cytotoxic	SERINC1	-0.116333912712201	7.95454503927095	0.104934115447176	0.747531615418038	0.901082065584212
T_cytotoxic	ZFR	0.101238663389329	7.52291472497606	0.104684915836269	0.747767767621669	0.901176282804564
T_cytotoxic	LINS1	0.11292528739087	6.97460377497575	0.104000954994163	0.74849860297238	0.901289043447369
T_cytotoxic	AKIRIN1	0.110384264966713	7.75992859043649	0.103965104129437	0.748632193246968	0.901289043447369
T_cytotoxic	SP1	-0.116623080133662	7.07999591333842	0.103837714842429	0.748709702134208	0.901289043447369
T_cytotoxic	TMEM131	-0.0931750035573053	7.27991954678185	0.103852626751849	0.748716356249554	0.901289043447369
T_cytotoxic	TESK1	-0.113636807910273	6.23869813648193	0.103724384586707	0.74876534102086	0.901289043447369
T_cytotoxic	DNAJC11	-0.121678138613178	6.78103365234303	0.103726995826585	0.748809392864145	0.901289043447369
T_cytotoxic	RMDN3	0.106077889634634	6.79605683531435	0.103545780890389	0.749011974274358	0.90131826238848
T_cytotoxic	NUDT21	-0.106416104342634	7.30665480688776	0.103485084820607	0.749149698805012	0.90131826238848
T_cytotoxic	SHLD1	0.0926542388268281	6.54658406317298	0.102949395649803	0.749690621545719	0.901619069007841
T_cytotoxic	PHF23	-0.116189166422595	6.19094586851043	0.102910474279332	0.749715856294564	0.901619069007841
T_cytotoxic	MAP3K7	-0.0832596520241711	7.45143227144653	0.1025690872019	0.750242607951634	0.901978166968607
T_cytotoxic	SNRPB2	0.132712755563915	6.59038403617758	0.102076619292489	0.750717613168362	0.901978166968607
T_cytotoxic	ENY2	0.10859601526703	6.7873215270523	0.102039480304564	0.750780577935417	0.901978166968607
T_cytotoxic	ICAM2	0.12180107519553	6.23065003610085	0.101993292018278	0.750792488427155	0.901978166968607
T_cytotoxic	HMGN3	0.0971859269847804	6.96808793411707	0.102022611732624	0.75082113452551	0.901978166968607
T_cytotoxic	PI4KB	0.0940993882114143	7.32450396558843	0.101859627949244	0.751053930300732	0.901978166968607
T_cytotoxic	GABPB1	-0.112190497037136	6.77525399932639	0.101656834864163	0.751239905435579	0.901978166968607
T_cytotoxic	KIF22	0.0981563639153157	7.77652173839355	0.101711641396422	0.751279500572906	0.901978166968607
T_cytotoxic	MTMR10	0.0960749398095024	6.87428054825755	0.101287281497669	0.751680023877635	0.902269119570293
T_cytotoxic	JMJD1C	0.104472203219859	8.5976566523997	0.101127283055368	0.752035098288046	0.902505407244901
T_cytotoxic	MIS12	-0.110970883306661	6.38827386469171	0.100196154862396	0.752939322869387	0.903360591687458
T_cytotoxic	AGTRAP	-0.108713063761479	7.18416789395823	0.100114987478259	0.753114381948234	0.903360591687458
T_cytotoxic	SLC25A36	-0.0989436311168847	6.58526750124023	0.0997160979314713	0.753527592070546	0.903360591687458
T_cytotoxic	NME2	0.145420185781401	6.75224098710234	0.0995920975986346	0.753681577689498	0.903360591687458
T_cytotoxic	MPV17	0.0943902134841188	7.7516585191239	0.0996836782510793	0.753685115914852	0.903360591687458
T_cytotoxic	STT3B	0.0984269847228956	8.74067591889238	0.0997278239331429	0.753705156754244	0.903360591687458
T_cytotoxic	NUCKS1	-0.0907184392740839	7.72358489527389	0.0994563849521435	0.753962110404426	0.903360591687458
T_cytotoxic	GIMAP1	-0.10099545203624	7.51586773896049	0.099392796967523	0.754014687416548	0.903360591687458
T_cytotoxic	SIT1	-0.117954055880708	7.01029549298922	0.0992004846216402	0.754187655344343	0.903378073516197
T_cytotoxic	STAG1	0.0880919109757654	8.68078459482111	0.0991640370553713	0.75437710160318	0.903415281869523
T_cytotoxic	ERI3	0.106574029882058	6.3552970594641	0.0986470139067794	0.754784970303697	0.903601556619213
T_cytotoxic	ETFB	-0.106270348904851	6.66700896426299	0.098618390705524	0.754849477084598	0.903601556619213
T_cytotoxic	PCCA	0.11047079559292	6.7386755945732	0.0983783218337051	0.755137771955721	0.903740917572555
T_cytotoxic	TADA2B	-0.101386394505206	7.15062443543547	0.0982048650130501	0.755398984097301	0.903740917572555
T_cytotoxic	C2orf68	-0.0983055460823141	7.44302644502792	0.0981984212731408	0.755441215810999	0.903740917572555
T_cytotoxic	SPEN	0.1028265191283	7.49936717258585	0.098032113154538	0.755637994778945	0.903786773373685
T_cytotoxic	SIGIRR	-0.09991494146962	9.40421839216963	0.0979249122760598	0.755886594035919	0.903894577019053
T_cytotoxic	PCMTD1	0.113880488546078	8.58716980768127	0.0974908347486103	0.756383806746413	0.904254462678536
T_cytotoxic	GLIPR2	-0.114820680929447	7.44011070928666	0.097206795621284	0.756636134885031	0.904254462678536
T_cytotoxic	PELP1	-0.107769491207355	6.44928053525852	0.0971010317578257	0.756663139965753	0.904254462678536
T_cytotoxic	DBF4	0.10735363369665	6.26277371675305	0.0968281150927958	0.756976573948645	0.90443954289968
T_cytotoxic	OGT	0.102845318798597	9.74684259837976	0.096817691001657	0.757228061998728	0.904550547778167
T_cytotoxic	SUMO3	-0.101052812647354	7.53430706404893	0.0963397497310153	0.757699951994344	0.904901271987808
T_cytotoxic	COPS7A	-0.0965773428271163	6.55503672736057	0.096020131930413	0.757985518973727	0.904901271987808
T_cytotoxic	CDC123	-0.089918150175542	6.81378473562665	0.0959332258748551	0.758115009250028	0.904901271987808
T_cytotoxic	DCAF8	-0.104280668456814	8.89672939305256	0.0960434316478204	0.758156237522744	0.904901271987808
T_cytotoxic	NKTR	0.101519383040365	9.17073389053747	0.0957886151909435	0.758472097267889	0.904958570416707
T_cytotoxic	BRAP	-0.109524193716813	6.14723708823446	0.0955586506823561	0.758521550694648	0.904958570416707
T_cytotoxic	NFATC1	0.106194335305808	7.23213925810368	0.0952498711840263	0.75898892317727	0.904996663295444
T_cytotoxic	GRAP2	-0.0904540358642066	8.82824282824048	0.0953137343503486	0.759044847803545	0.904996663295444
T_cytotoxic	POFUT2	-0.135663870488572	7.15476808461391	0.0950973673695911	0.75918062212324	0.904996663295444
T_cytotoxic	RNF41	0.0996132674663351	6.39130098561454	0.0950227659961837	0.759188119542199	0.904996663295444
T_cytotoxic	USP9Y	-0.169856937647672	6.70760053494552	0.094601221093027	0.75973920839961	0.905261427687741
T_cytotoxic	REXO2	0.103647293338731	7.49135554818163	0.0946510664202833	0.759752348695785	0.905261427687741
T_cytotoxic	MECP2	0.0942876835332331	7.92770169624431	0.09439343648784	0.760114816603895	0.905261427687741
T_cytotoxic	LPIN1	0.0816297658467015	7.89187286979322	0.0943616432112313	0.760151614923891	0.905261427687741
T_cytotoxic	CWF19L1	0.0912615675375086	7.09897445307692	0.0942114977291469	0.760250640127032	0.905261427687741
T_cytotoxic	KHDC4	-0.0944086974821585	7.49963474994142	0.0941619431967288	0.760362464945997	0.905261427687741
T_cytotoxic	ATG4B	-0.0978120894824404	7.9960411261366	0.0940720437306183	0.760523346433954	0.90526401670686
T_cytotoxic	SF3A1	-0.0854441264881718	7.05715328178161	0.0936903238044406	0.760894508896778	0.905516853483669
T_cytotoxic	ABHD16A	0.100286958329294	6.80720139315078	0.0933347223354456	0.761301676834338	0.905766993615941
T_cytotoxic	SH3PXD2A	0.113769948032893	6.38794698664423	0.09321060939181	0.761422288637524	0.905766993615941
T_cytotoxic	VAMP3	-0.100751571447334	7.09075286639492	0.093026618836154	0.761720014036747	0.905857869544981
T_cytotoxic	LDLRAP1	-0.0850323241445313	7.56577889042607	0.0926556950366023	0.76223471057435	0.905857869544981
T_cytotoxic	LPAR5	-0.113820962855367	6.29141103963075	0.0925285137708549	0.762268431899642	0.905857869544981
T_cytotoxic	NUP58	-0.0906019375541045	6.67683348001103	0.0924435005832481	0.762404090532377	0.905857869544981
T_cytotoxic	GFM2	0.100641912533911	6.47190259712841	0.0923897088548875	0.762448428871932	0.905857869544981
T_cytotoxic	SLC25A24	0.108971613174191	6.66698674946313	0.092301659860095	0.762571964749867	0.905857869544981
T_cytotoxic	ITPKC	-0.110596149822963	6.46934131969605	0.0921993100919311	0.762692473122264	0.905857869544981
T_cytotoxic	GPR183	0.14814328812668	8.59494033864575	0.0921887717456998	0.762889727336703	0.905857869544981
T_cytotoxic	HIVEP2	0.111425869284288	6.68283593374459	0.0920176141034781	0.762927981292792	0.905857869544981
T_cytotoxic	FUBP1	-0.0926332034357827	9.10408642289888	0.0917902597384061	0.763407777728174	0.90607086056627
T_cytotoxic	TRMT1	-0.0968759970984946	7.48197531748695	0.091428815504743	0.763757889676574	0.90607086056627
T_cytotoxic	IDS	-0.0960639654284397	8.93513556329377	0.0913199492841909	0.763991721682454	0.90607086056627
T_cytotoxic	BMPR2	-0.093242565032902	6.28930605159442	0.0911193600232373	0.764029324917799	0.90607086056627
T_cytotoxic	TRAF5	-0.0892810284275945	8.37100360859855	0.0912564005874973	0.764048017163379	0.90607086056627
T_cytotoxic	GALNT1	-0.0927820264954025	7.24220461688573	0.0911643390158539	0.764060455701921	0.90607086056627
T_cytotoxic	DNASE1L1	-0.097178858142899	6.73470385929915	0.0907151565240926	0.764572076520842	0.90648911338077
T_cytotoxic	VPS53	-0.0969753547333426	8.17243709227735	0.0904766556180013	0.765014402619641	0.906753866874867
T_cytotoxic	ZNF282	-0.101205813526813	6.52233279254808	0.0900170365933495	0.765435339896169	0.906753866874867
T_cytotoxic	VPS11	0.0850875007013201	7.0420904695336	0.0899104301967874	0.765612096554752	0.906753866874867
T_cytotoxic	RAB8A	0.0877203045528059	7.65904727321879	0.0899262773491473	0.765658711748495	0.906753866874867
T_cytotoxic	ZNF331	-0.136460250143979	6.85461085949558	0.089817990667553	0.765719411669322	0.906753866874867
T_cytotoxic	UVSSA	-0.111533944847993	7.54623690873301	0.0898523434747814	0.765749189469887	0.906753866874867
T_cytotoxic	SACS	0.116108968423953	6.58622264418912	0.0893500214034377	0.766277319298086	0.907190915167348
T_cytotoxic	SOCS5	0.138967303694429	6.06225312209391	0.0890307422329952	0.766652387291695	0.907446610730821
T_cytotoxic	CTCF	0.100536667893696	7.0458747154035	0.0887075775958736	0.767137160018669	0.907653728969829
T_cytotoxic	MSI2	0.0885389554142844	8.47657534473683	0.0888044470095348	0.767145621908055	0.907653728969829
T_cytotoxic	CD2AP	0.086808767308926	7.60115410255097	0.0884722008277031	0.767498427442887	0.907882834951105
T_cytotoxic	SRRM1	0.0821676750684406	8.22825517108514	0.0881475061912226	0.767968083410521	0.908066334746097
T_cytotoxic	ARSA	-0.105112482268071	7.72611771184056	0.0881163401369007	0.767971949301398	0.908066334746097
T_cytotoxic	CD3G	0.113325495883775	8.3177788961043	0.087979341669987	0.768186740009172	0.908132054924832
T_cytotoxic	MON1B	-0.0928275551449502	7.0771610036083	0.0875438678114587	0.768634908024934	0.908253543981974
T_cytotoxic	CCDC115	0.0957843649995232	6.34994669179447	0.0874593397594689	0.768674990798325	0.908253543981974
T_cytotoxic	TIMMDC1	0.0972244304874072	6.72347510179124	0.0874084645318582	0.768767200270857	0.908253543981974
T_cytotoxic	ZER1	-0.0880750561624549	7.22508550664496	0.0872901459162389	0.768977142704773	0.908313444188865
T_cytotoxic	ABCF1	0.0932592957841069	7.06219693795807	0.0868400939335132	0.769531504221318	0.908640436807459
T_cytotoxic	RALGDS	0.0983192769259854	8.34711314631364	0.0868300490767931	0.769665453514923	0.908640436807459
T_cytotoxic	GAPVD1	-0.098079306512557	6.75612003310095	0.0866266271624099	0.769782713331111	0.908640436807459
T_cytotoxic	TNFRSF10B	-0.106740717056326	6.72923768902503	0.0865340707832969	0.769899122582988	0.908640436807459
T_cytotoxic	SMNDC1	-0.0865028112857397	7.21688855920606	0.086455985902993	0.770050468360319	0.908640436807459
T_cytotoxic	WNK1	0.101270181158926	9.66340905928018	0.0862475641471358	0.770454726719207	0.908845381192608
T_cytotoxic	PLCXD1	-0.108094163904854	6.74275650568503	0.0860382204553238	0.770542823185037	0.908845381192608
T_cytotoxic	SMIM12	-0.105549821931898	6.79321476224613	0.0852156274797409	0.771614917686419	0.909348998449911
T_cytotoxic	PHF8	0.0910634277498914	7.74428339633209	0.0852066106203968	0.771718497088368	0.909348998449911
T_cytotoxic	ARID4A	0.0948562121184678	7.66610502134196	0.0850800167466919	0.771874188018481	0.909348998449911
T_cytotoxic	SLC7A6OS	-0.0844282604135225	6.57346013936586	0.0849601221901647	0.771929204769848	0.909348998449911
T_cytotoxic	SLC25A16	0.0941252809284447	6.72270378090464	0.0849551902695451	0.771941533868326	0.909348998449911
T_cytotoxic	RFX7	0.115635720509013	6.31322508596795	0.0848703574172717	0.772022351289238	0.909348998449911
T_cytotoxic	ERGIC3	-0.094211577342627	7.39792512453986	0.0848945375071533	0.772095260155545	0.909348998449911
T_cytotoxic	PCSK7	0.0933739399003846	9.54888834900568	0.0848671692490794	0.772245187323171	0.909348998449911
T_cytotoxic	FLVCR1	0.088874009890678	6.36582093440093	0.0843633690794872	0.772688876902553	0.909616581353199
T_cytotoxic	TNFSF12	-0.0997072794016617	6.7765157568053	0.0843125623011662	0.772791366275877	0.909616581353199
T_cytotoxic	SNRPD2	-0.122527405890452	6.45857180445159	0.0837107637428511	0.773555485081599	0.910328138416638
T_cytotoxic	FAM117A	-0.0861191741141851	7.14714865998577	0.0832768884360144	0.77418981067488	0.910785709325447
T_cytotoxic	PLXNC1	0.107365249900517	6.43771509853009	0.0831681181411379	0.774263657875016	0.910785709325447
T_cytotoxic	SUGT1	0.0912246196689398	6.8982021092812	0.0826175910774011	0.775028329088463	0.911488367455969
T_cytotoxic	H1FX	-0.108751425020165	9.77804356979513	0.0826144795294879	0.77520502187735	0.911488367455969
T_cytotoxic	MTIF3	-0.081893594676466	6.94451461472489	0.0823166962411598	0.775437894299343	0.911488367455969
T_cytotoxic	MPRIP	-0.0796428403058083	8.49629092339457	0.0823684168517633	0.77550298663002	0.911488367455969
T_cytotoxic	COPS4	0.0970538596791606	6.16247149377644	0.0820614381147964	0.775714424641431	0.911488367455969
T_cytotoxic	OTUD3	-0.0929322827867533	6.47014621733658	0.0819985505723202	0.775819779803423	0.911488367455969
T_cytotoxic	CTDSPL2	0.09117094549564	6.53385271574717	0.0818558666424645	0.776008913975608	0.911522826465582
T_cytotoxic	CRELD1	0.0948591831782078	6.9489364855946	0.0810161908359152	0.77716386279411	0.91265635315098
T_cytotoxic	L3MBTL2	0.0900505198331614	6.62278871019236	0.0806738812358074	0.777594909587097	0.91265635315098
T_cytotoxic	FBL	0.100014036922085	7.08347844487789	0.0804624531864004	0.777917616162369	0.91265635315098
T_cytotoxic	SH2B1	-0.0826411822072397	7.94553025873715	0.0804959982603716	0.777964347828764	0.91265635315098
T_cytotoxic	CSNK1G3	0.085873067360703	6.8088788746491	0.0803075645373992	0.778101828947846	0.91265635315098
T_cytotoxic	MSN	-0.132025617639011	9.33827361360403	0.0804316840721375	0.778109100628972	0.91265635315098
T_cytotoxic	ANAPC5	0.0922237619061141	8.01648734566448	0.0802537407535856	0.77829028599035	0.91265635315098
T_cytotoxic	EXOC5	0.100620844193741	6.84418852406495	0.0801053727531763	0.778375540977673	0.91265635315098
T_cytotoxic	FBXL20	-0.0942014050138244	6.48261216464249	0.0799634490434316	0.778544761713429	0.91265635315098
T_cytotoxic	NISCH	-0.0853202073650969	7.90429378211383	0.0800309503772392	0.778585990898311	0.91265635315098
T_cytotoxic	TSPAN14	-0.0846326686598181	7.98881585646236	0.0799259683653598	0.778733953503825	0.91265635315098
T_cytotoxic	LSM6	0.0959062581434909	6.92573732962023	0.0793421739324815	0.779413369234948	0.913264966745305
T_cytotoxic	ATP2B1	0.0915494551294367	7.70484147267726	0.0790855679501617	0.779840074001056	0.913478968494833
T_cytotoxic	SETD5	0.0800971208028131	8.33581559373855	0.0790656255813258	0.779916300240154	0.913478968494833
T_cytotoxic	FNBP1	0.0844237257171628	9.5730636471741	0.0778599370172477	0.781592657546904	0.915254469030495
T_cytotoxic	TMEM248	0.0925700810214534	7.97400007958452	0.0773933776696163	0.782168484219245	0.915706544221159
T_cytotoxic	CHKB	0.0920651498008893	8.46656417493251	0.0772788458422744	0.782359265963957	0.915706544221159
T_cytotoxic	ZBTB20	0.0903974689440262	6.65306134836586	0.0770612269436298	0.782500837627864	0.915706544221159
T_cytotoxic	TNFRSF10A	-0.0989842250698785	7.12493127755267	0.0770098828807887	0.782620863092242	0.915706544221159
T_cytotoxic	SERINC3	0.0859228324114969	7.90485563463637	0.0768773539705473	0.782872481879811	0.915813092010345
T_cytotoxic	TNPO2	-0.0901006477071625	7.05142379682835	0.0766950120944701	0.783047251180394	0.915829715139014
T_cytotoxic	CAPN1	0.0840358135239546	7.26783874826077	0.0765091875557495	0.78331875769001	0.915959449336575
T_cytotoxic	OGG1	0.0791346787667026	7.41096426296557	0.0761622617963935	0.783812656730455	0.916349127688157
T_cytotoxic	ATG9A	-0.096360829227522	6.88042751829429	0.0759660718127273	0.784036363577962	0.916422831526372
T_cytotoxic	EML2	0.094389322695635	7.57599556788906	0.0756029157298225	0.784602741728871	0.916821896223115
T_cytotoxic	PIP4P1	0.0934936556028578	6.88512761478711	0.0754844712400318	0.784699245680443	0.916821896223115
T_cytotoxic	ZGPAT	0.084183004835644	8.30621863270865	0.0753109211881545	0.785067399272156	0.917064191162887
T_cytotoxic	AFF1	0.0857217830325228	7.92635278492775	0.0750677640842975	0.785378541992773	0.917157380877202
T_cytotoxic	ESYT2	0.0889861897321576	9.17698829407255	0.0750009651427205	0.785531153768245	0.917157380877202
T_cytotoxic	TRAK1	0.0858213335340251	6.56126257649334	0.0747221779588419	0.785737427954294	0.917157380877202
T_cytotoxic	NFU1	0.0926132171121002	6.44916419825222	0.0744474466266326	0.786114086420075	0.917157380877202
T_cytotoxic	DLG3	-0.0881825149681183	6.17326305365027	0.0742989801224212	0.786310928897769	0.917157380877202
T_cytotoxic	BUB3	-0.0816719793171483	8.2450424666835	0.0742670821150312	0.786524167386105	0.917157380877202
T_cytotoxic	RNF38	-0.0797820149960838	7.43027181301076	0.0740658530750974	0.786741358733964	0.917157380877202
T_cytotoxic	NHP2	-0.104631542054681	6.4416837462801	0.0738431489383201	0.786965667684593	0.917157380877202
T_cytotoxic	LRATD2	0.101055504859855	6.40065155839009	0.0736967635042015	0.787165172946105	0.917157380877202
T_cytotoxic	ATP6V1B2	-0.0816435133002904	6.51380885783541	0.0737012084040046	0.787170419839794	0.917157380877202
T_cytotoxic	AKT2	-0.0817862841085337	7.72068725286867	0.0737750682884848	0.787177988508066	0.917157380877202
T_cytotoxic	ARL6IP6	-0.101110671051936	6.09181849324531	0.0735695287284566	0.787332770512182	0.917157380877202
T_cytotoxic	ABCC4	0.0823195778100067	6.81258168384633	0.0735322364725219	0.787426477697446	0.917157380877202
T_cytotoxic	GOLGA1	-0.086199958855503	7.44276338320857	0.0734935741485707	0.787548882220065	0.917157380877202
T_cytotoxic	FTSJ3	0.0877861859344183	6.66666121962532	0.0734306907639049	0.787559055318467	0.917157380877202
T_cytotoxic	PYGO2	0.0843937847292259	7.37419816340089	0.0732264125774855	0.787911359742161	0.917380362516695
T_cytotoxic	YTHDC2	0.0841595170051352	7.9125935579972	0.0730621611741302	0.788193365253416	0.917406269361895
T_cytotoxic	SAP130	-0.0985011772904774	6.18409904005914	0.0729195299191564	0.78825528158181	0.917406269361895
T_cytotoxic	CCDC134	-0.085077164394986	6.58743892523747	0.0727735761187192	0.788486660668793	0.917488354233944
T_cytotoxic	PPP2R5A	-0.0876156727501329	7.57501814272276	0.072593398998392	0.788832348767981	0.917703389225488
T_cytotoxic	LYAR	-0.0831730173398514	7.78233949386749	0.0724228166491085	0.789093123998254	0.917800590321997
T_cytotoxic	UTP6	0.0986011211228323	6.86786982384192	0.0722573373746339	0.789237709594915	0.917800590321997
T_cytotoxic	CCDC91	-0.0894256653127486	8.3814927316852	0.0721212075078514	0.789561974941982	0.917940122651769
T_cytotoxic	CYTH4	-0.0878109608450739	8.92588766764885	0.0720531646970619	0.789679555023182	0.917940122651769
T_cytotoxic	COQ4	-0.0839645750403907	6.74503033474714	0.0717270525897113	0.789988407862491	0.918112037173523
T_cytotoxic	NDUFAF8	0.100671673060361	7.38191678378866	0.071511354534439	0.790348345421759	0.918273602883731
T_cytotoxic	MSTO1	0.0779489686845362	7.1623119547224	0.0712257860778626	0.790737983638995	0.918273602883731
T_cytotoxic	ATF6	0.0801254804401197	7.13537332038641	0.0710806838533911	0.790943082655298	0.918273602883731
T_cytotoxic	MBD4	-0.0769605031452961	6.76019774734479	0.0707730737739943	0.791356426269607	0.918273602883731
T_cytotoxic	CBX5	-0.103927172978447	6.43044678211466	0.070745395513	0.791373603925818	0.918273602883731
T_cytotoxic	CNOT6L	-0.113679088442702	9.45366266624079	0.0708555351374522	0.791401208196189	0.918273602883731
T_cytotoxic	SLC25A37	0.081546283914274	6.34870583778852	0.0706847152974885	0.791452102221644	0.918273602883731
T_cytotoxic	ZNF587B	0.110410322985977	6.7224665675417	0.0705996819083557	0.791596861520232	0.918273602883731
T_cytotoxic	TMPO	-0.077853630138284	7.16915021013091	0.070449334931243	0.791860619363874	0.918273602883731
T_cytotoxic	BRAF	0.0973901995693772	6.71592495718397	0.0703591978226926	0.791943741529459	0.918273602883731
T_cytotoxic	FOXN2	-0.0806359912016395	7.35087274940742	0.0703220033233624	0.792061495663746	0.918273602883731
T_cytotoxic	AGA	-0.0895161683204472	6.66079374828915	0.070224977566119	0.79213962672682	0.918273602883731
T_cytotoxic	TGFBR3	0.0877713235026843	6.71552608934736	0.0701683379020122	0.792220266442994	0.918273602883731
T_cytotoxic	KPNB1	-0.0883582786073459	6.82278144440358	0.0694758830695957	0.793238398930161	0.919266929601309
T_cytotoxic	GFPT1	0.0985825955669814	6.22310049362285	0.0691981513722642	0.79359832814619	0.919497230092599
T_cytotoxic	UBAC1	0.0820539131761245	6.64050459671512	0.0690635945942003	0.793819457166467	0.919534221160225
T_cytotoxic	NOSIP	0.0837988223842132	6.63055250142368	0.0689713424033551	0.793952671671478	0.919534221160225
T_cytotoxic	SP4	-0.0878226713803781	6.9418175944645	0.0687570770258484	0.794294982674392	0.919667780691653
T_cytotoxic	GATAD1	-0.0818985537965561	6.50290657484514	0.0685977034571064	0.794493818950729	0.919667780691653
T_cytotoxic	PLEKHB2	0.0839298532548775	7.71654342811626	0.0684622576635766	0.794794116730827	0.919667780691653
T_cytotoxic	LYSMD2	-0.102171814177552	6.52845786424713	0.0682395155856159	0.795021367422395	0.919667780691653
T_cytotoxic	KRI1	0.0903785481506716	8.26760504830089	0.0683119477016985	0.795054500369947	0.919667780691653
T_cytotoxic	PPP1R18	-0.0927436229811529	8.35203062039402	0.0681332662930281	0.795323567750008	0.919667780691653
T_cytotoxic	ARFIP1	-0.100324558660786	6.13615350838115	0.0679931031594525	0.795362136767648	0.919667780691653
T_cytotoxic	CREBRF	0.0797449652788337	8.18363378597668	0.0680838108692875	0.795383681344157	0.919667780691653
T_cytotoxic	UXT	0.080677438433517	7.7559048921719	0.0679699242185967	0.795519079581455	0.919667780691653
T_cytotoxic	BUD31	0.0774670418963246	6.83580505349952	0.0676077210349598	0.79596819328262	0.919689908187153
T_cytotoxic	ZNF830	0.0795631142014135	7.12576344647948	0.0675958369979874	0.796011525262074	0.919689908187153
T_cytotoxic	TNFSF14	0.0966620973055024	6.71368255310698	0.0673178898097127	0.796386454875263	0.919689908187153
T_cytotoxic	MACO1	-0.0796980818113108	6.62983940087091	0.0673114946098619	0.796395064933032	0.919689908187153
T_cytotoxic	ATAD1	-0.104532113254178	7.52711093605634	0.0672438039537857	0.796574577472006	0.919689908187153
T_cytotoxic	BCL3	0.10650960831827	6.88806224224344	0.0671161141679878	0.796700157757074	0.919689908187153
T_cytotoxic	RASSF5	-0.0717537891975859	8.74648402009672	0.0672021164275668	0.796711306668335	0.919689908187153
T_cytotoxic	RINT1	-0.074745224641064	7.01925342318359	0.0670407796349813	0.796828107689501	0.919689908187153
T_cytotoxic	SLC25A28	0.0878263836609337	6.68582415078208	0.066801603700685	0.797148935647922	0.919874070187284
T_cytotoxic	LSM14B	0.0834946016226644	6.88994608602717	0.0665766621453277	0.79749979919122	0.920092810393754
T_cytotoxic	ZYX	-0.0874480738437982	8.73731175606667	0.0662460952557015	0.798129151327935	0.920321668242763
T_cytotoxic	NCOR2	-0.08672546511567	9.04913668298488	0.0661332111695238	0.798305845457277	0.920321668242763
T_cytotoxic	SYNGR2	-0.0919585163026145	7.5430660678722	0.0659804795076041	0.798452600112921	0.920321668242763
T_cytotoxic	RPA1	0.0852199510891443	6.81618194470851	0.0658885272281772	0.798518847562755	0.920321668242763
T_cytotoxic	RAB14	0.0766760670108377	8.21206915557156	0.0659359435871076	0.798565712359083	0.920321668242763
T_cytotoxic	PHF19	0.0757824573575607	7.64079817479685	0.065798088684787	0.798729024064809	0.920321668242763
T_cytotoxic	PIGV	-0.0922789096422538	6.08048589299898	0.065655996071905	0.798827591071164	0.920321668242763
T_cytotoxic	ILF2	-0.0752729565381902	6.48489503155149	0.0655399502131631	0.799022242492353	0.920360030528348
T_cytotoxic	BABAM1	-0.0794482289377928	7.62179865196215	0.0651166046937608	0.799754872558221	0.921017927129435
T_cytotoxic	BLCAP	0.087088851914393	6.75013100269991	0.0649208349484362	0.799966245512494	0.921075386435864
T_cytotoxic	RFT1	-0.0787274383185605	6.44460481239473	0.064643042020962	0.800369567032863	0.921325977206321
T_cytotoxic	SLC38A2	-0.0872059715535822	7.6302707647263	0.0645756043101816	0.800569518970439	0.921325977206321
T_cytotoxic	MBOAT1	-0.0850332586328704	6.58869334944622	0.0644517593395287	0.800668455296587	0.921325977206321
T_cytotoxic	ERMARD	-0.0830915850542841	6.81858031126123	0.0641516143490057	0.801139201060816	0.921561357568334
T_cytotoxic	CDC42SE2	0.0787983275788298	9.57407721141089	0.0642137568276763	0.801196138180464	0.921561357568334
T_cytotoxic	HECTD3	0.076074515496825	7.13714418441469	0.0638619354134068	0.801602680745744	0.921729608776797
T_cytotoxic	MPPE1	0.0877134875397677	7.43127064988288	0.0637424976239683	0.801810557723043	0.921729608776797
T_cytotoxic	M6PR	-0.076602714531626	8.5297687376926	0.0637545590693341	0.801871398131867	0.921729608776797
T_cytotoxic	KATNA1	-0.0903713709657947	6.13598410364634	0.0634269248383901	0.802200179298624	0.921729608776797
T_cytotoxic	RRBP1	-0.090022549077745	6.37273789127396	0.0633200837432058	0.802374889296863	0.921729608776797
T_cytotoxic	LTV1	0.0876659780502241	6.66252109382073	0.063149209758971	0.802649968606243	0.921729608776797
T_cytotoxic	FAM168A	-0.0752496568061226	6.6731734833558	0.063103493853705	0.802724474693224	0.921729608776797
T_cytotoxic	SYNE3	0.0882735566017765	7.80301750746472	0.0630609207590816	0.802882960635348	0.921729608776797
T_cytotoxic	SCNM1	0.0737777167711202	6.48243893006463	0.0629116363047149	0.803002395032938	0.921729608776797
T_cytotoxic	GPS2	-0.0802065234132974	7.62736809272671	0.0629588741282588	0.803030597246106	0.921729608776797
T_cytotoxic	CNN2	0.118639203224283	8.93570002950112	0.0629432311015445	0.803119943131255	0.921729608776797
T_cytotoxic	RTRAF	0.0990698771097017	6.67533570902786	0.0625301519716676	0.803598774340377	0.922043368834354
T_cytotoxic	CYP2R1	-0.0792949391757683	7.01152227375446	0.062445705597382	0.803760763198743	0.922043368834354
T_cytotoxic	DDX23	-0.0672143612361076	7.97359374149465	0.0624225490846323	0.803878273704987	0.922043368834354
T_cytotoxic	OMA1	0.0965698488688442	6.90450528243522	0.0616030720228319	0.805046710798246	0.923197916846239
T_cytotoxic	MRS2	-0.0929613947378211	6.11764554144262	0.0612964946421476	0.805479872053286	0.92326981605268
T_cytotoxic	ELMOD2	-0.0757659716347679	6.49446807404738	0.0612745318733794	0.805532627078742	0.92326981605268
T_cytotoxic	CPSF3	-0.0859250870205376	6.25634581122698	0.0612164283103273	0.805610449278859	0.92326981605268
T_cytotoxic	MARK2	-0.0753250639301511	7.94550378586461	0.0612059654934786	0.805756862606985	0.92326981605268
T_cytotoxic	KPNA3	-0.095137254278713	6.67053694553624	0.0610320515905968	0.805921635819208	0.923273149369906
T_cytotoxic	TMEM179B	-0.0828455510395648	6.94152418938087	0.0608394201197363	0.806243380740192	0.923456273843786
T_cytotoxic	PCMTD2	-0.0766728534196925	7.8380674683743	0.0604441855126355	0.806936769177238	0.92376873245801
T_cytotoxic	ZNF559	0.0743232670507876	6.68590046066668	0.0603629489685102	0.806964110505471	0.92376873245801
T_cytotoxic	H3F3A	0.0920213607156101	8.71418169588294	0.0604301952573394	0.807002032580341	0.92376873245801
T_cytotoxic	HEXB	0.0922387430408839	6.16880248947699	0.0599882357850581	0.807523566397988	0.924180261383251
T_cytotoxic	ANXA4	0.0832958471796446	6.35990851053571	0.0595465226642402	0.808227623698506	0.924649890477754
T_cytotoxic	C11orf68	0.0942999563704904	6.46599862259209	0.0595305271621515	0.80825812656418	0.924649890477754
T_cytotoxic	SRPRA	-0.0736320919379307	8.17580716720582	0.0591702562857455	0.808962982864673	0.925270674605994
T_cytotoxic	GPAT4	0.0717616793355189	7.49099990835187	0.0590271846883284	0.809135614895783	0.92528258768355
T_cytotoxic	NUP54	0.0905634976601264	6.52101075451074	0.0588588759535633	0.809324327533192	0.92531288118848
T_cytotoxic	CDK13	0.072499476736356	7.90470787503061	0.0586315958969666	0.809796789307706	0.925386860226726
T_cytotoxic	CAMK1D	0.0804164766578084	6.36181685445097	0.0585389960513795	0.809825341519338	0.925386860226726
T_cytotoxic	UQCRC1	0.0722069336229776	7.34366955765581	0.0585525458005933	0.809875737421426	0.925386860226726
T_cytotoxic	MIGA2	0.0812979751204722	7.34499357338688	0.0581462117176306	0.810523950575387	0.925762660967025
T_cytotoxic	PCGF5	-0.0822328622606052	7.60806457837286	0.0581595161982682	0.810529230166431	0.925762660967025
T_cytotoxic	PATJ	-0.0752547472020837	9.06750161000906	0.0578758828913545	0.811053836852806	0.925947093415398
T_cytotoxic	NMT2	-0.0745917864831078	6.99128089715907	0.0577456057272268	0.811139262514451	0.925947093415398
T_cytotoxic	IVD	0.0774024745787722	6.70474060804693	0.0577051345452584	0.811177704382319	0.925947093415398
T_cytotoxic	IGIP	0.115802125374966	6.71115814135801	0.0574503581522962	0.811585777141317	0.926128703820354
T_cytotoxic	NSMCE1	0.0820378765560702	6.95471931601847	0.0574153650733039	0.811661534080987	0.926128703820354
T_cytotoxic	ZMYM4	0.075666413266506	6.83520443421227	0.0572881592579361	0.811857906100619	0.926167499279587
T_cytotoxic	TMEM183A	-0.0930453065659108	7.10290289650069	0.0567263543890804	0.812789665194247	0.926802463309059
T_cytotoxic	TMEM156	-0.081087850484158	6.26879863325788	0.0566738384240368	0.812818971958904	0.926802463309059
T_cytotoxic	ANKRD40	0.0811392293238634	6.39036290656118	0.0566243630347051	0.812901950199022	0.926802463309059
T_cytotoxic	TPP2	-0.0699804860864968	7.53550620924046	0.0557923343799651	0.814346129486428	0.928263453755113
T_cytotoxic	SARAF	-0.0901019536387464	8.74783006266635	0.0555531413567607	0.814803946252037	0.928525578613265
T_cytotoxic	IL32	0.109639275054212	10.7819080646092	0.0555025281850385	0.814901656125176	0.928525578613265
T_cytotoxic	EDEM1	0.0614795920440989	8.60812685338726	0.0552386153151662	0.815313413829717	0.928650383690642
T_cytotoxic	TCF12	0.0706702822180043	6.98278163001864	0.0551563551255825	0.815336802510998	0.928650383690642
T_cytotoxic	RAB7A	-0.0777886838536181	6.69408551892401	0.0548040566019172	0.815897947857949	0.929066539535343
T_cytotoxic	THOC5	0.0742996025896098	6.7056153051449	0.0546633849264075	0.816127862748043	0.929066539535343
T_cytotoxic	FOPNL	-0.0744328949480427	6.64430962413781	0.0546248497252862	0.81619081865561	0.929066539535343
T_cytotoxic	CYTH1	0.0775014508977108	9.8986801205481	0.0545523180789433	0.816463271374916	0.92919124100609
T_cytotoxic	SPN	-0.0727139739306381	8.52927128619944	0.0538312953355142	0.81763637860129	0.930340694901607
T_cytotoxic	RB1CC1	0.0721794377887642	7.60909830969325	0.0535424554168184	0.818059782374746	0.930407115081906
T_cytotoxic	INPP5D	-0.0628115322916446	8.64428426805247	0.0535263510058148	0.818148703911561	0.930407115081906
T_cytotoxic	NAGPA	-0.0809496483370115	6.03421386437505	0.0534074343305566	0.818184096993486	0.930407115081906
T_cytotoxic	TUBGCP2	0.0730706128581209	7.0383382271401	0.053250628176833	0.818500762781006	0.930581692426322
T_cytotoxic	REXO4	-0.0749675384805502	6.28345056569777	0.052679366197477	0.819414923759324	0.931360851606315
T_cytotoxic	COA5	-0.0740091407594758	6.19904019686501	0.0526193492511758	0.819512642744056	0.931360851606315
T_cytotoxic	EEF1AKNMT	0.080227684477909	6.33092729512532	0.0523247395679082	0.820012053295406	0.931742779282271
T_cytotoxic	COG7	-0.0750160559444834	7.15349181665016	0.0520129488088159	0.820599333048943	0.932030603487959
T_cytotoxic	ADAM19	0.0679916393059753	8.08708461759655	0.0520308374183208	0.820634749568174	0.932030603487959
T_cytotoxic	TXNRD2	0.0748253750996081	7.3656517852578	0.0518175776171098	0.820943537315194	0.932030603487959
T_cytotoxic	XRCC1	-0.0710241370168712	6.80456792007218	0.051753714692704	0.821011480476331	0.932030603487959
T_cytotoxic	SH3BGRL	0.0689969875269103	7.40528415296171	0.0516142014072761	0.821291575534816	0.932030603487959
T_cytotoxic	PDCD4	-0.0807661653709395	10.4298032993369	0.0516396326703551	0.821342620875473	0.932030603487959
T_cytotoxic	MANBA	0.0673007509415529	6.55821864616428	0.051229203239222	0.821885412922142	0.932030603487959
T_cytotoxic	LZTS2	-0.0767957869129774	6.24314012661865	0.0511626756808978	0.821986573269882	0.932030603487959
T_cytotoxic	CWC15	-0.0605090557547122	7.37447587285084	0.051186904968514	0.822022448946131	0.932030603487959
T_cytotoxic	FAM107B	0.0720698105822254	9.05062043646821	0.0512304794331131	0.822030746230478	0.932030603487959
T_cytotoxic	CCDC97	0.0657354223104111	7.56371047688942	0.0511695731094079	0.822062757038555	0.932030603487959
T_cytotoxic	RALY	0.077041857973638	6.56162116281759	0.0508085603914984	0.822605110815716	0.932390948704571
T_cytotoxic	AC118549.1	-0.0790130821789388	6.71714151669135	0.0506639585928097	0.822867947324355	0.932390948704571
T_cytotoxic	EYA3	-0.0683627807329889	7.16490645212578	0.050681629971701	0.822870974014517	0.932390948704571
T_cytotoxic	WDR45	-0.0771635348146496	6.37079438283168	0.050509869234726	0.823111402666847	0.932478141174121
T_cytotoxic	SPPL2B	-0.0731477271992538	7.12189253292867	0.0503560204560136	0.823426655234181	0.932650047945943
T_cytotoxic	PRIM2	0.0785636118249498	6.2806039202273	0.0496161552544166	0.824650471393028	0.933850762125438
T_cytotoxic	MYO15B	0.0878636965599372	7.31112627324115	0.0495084240274949	0.82490450625855	0.933862166665908
T_cytotoxic	ZNF84	0.072678759417308	6.5359683544061	0.049429463882403	0.824987983490448	0.933862166665908
T_cytotoxic	ALAD	-0.0781004315082897	6.18811337742386	0.0490457624276108	0.825642977730277	0.934418163685219
T_cytotoxic	TXNRD1	0.0669441165119616	7.17900312774442	0.0488130383475213	0.826108321375557	0.93475934638488
T_cytotoxic	TAF1	0.0673163461342734	6.94233589407472	0.0487084193273009	0.826274030526161	0.934761418112103
T_cytotoxic	NCBP1	0.0671485506250292	7.34660286167394	0.0485477665175647	0.826587911160763	0.934931081749156
T_cytotoxic	NGDN	-0.0708284053399039	6.33293992652469	0.0481421031044122	0.827236451492794	0.935289684499557
T_cytotoxic	SLF1	-0.0728148131630539	7.61182967051268	0.0481498203595458	0.827311615617708	0.935289684499557
T_cytotoxic	KCTD13	0.0704825768250743	7.80230641819489	0.0480612712972348	0.82747896465165	0.935289684499557
T_cytotoxic	GALT	-0.0545610043118457	8.04420961611649	0.0479524413798052	0.827689309173812	0.935289684499557
T_cytotoxic	MBOAT7	0.0708701612218019	6.19900780971024	0.0478016142202298	0.827831170645312	0.935289684499557
T_cytotoxic	LPAR6	-0.114719765804273	7.54752810441874	0.0478204260419452	0.82788878279072	0.935289684499557
T_cytotoxic	POLR3K	0.0702557555766714	6.25681393104603	0.0476635558570651	0.828077884276926	0.935318069686255
T_cytotoxic	AP002495.1	0.0766972691976612	6.47371609916762	0.0474361971766081	0.82849137819642	0.935599845819121
T_cytotoxic	PRKACA	-0.0774459859412646	7.45230436629796	0.0473644033769294	0.828690613586756	0.935639600138332
T_cytotoxic	KTN1	-0.0671043591198373	7.63029141739513	0.0467941043662571	0.829723096772532	0.936619937461018
T_cytotoxic	SAFB2	-0.0754418027266526	8.84606478951827	0.046420126293459	0.830451053129782	0.936992205443544
T_cytotoxic	S100A10	0.0896614651206882	8.61703040250647	0.0462902457212598	0.830676312896754	0.936992205443544
T_cytotoxic	CXCR4	-0.117036903706855	11.8453515086608	0.0462515818074669	0.830763865929668	0.936992205443544
T_cytotoxic	RBM17	0.060592260157626	7.98794000470084	0.0461114610383591	0.830971059402761	0.936992205443544
T_cytotoxic	EDF1	0.0665094919875105	6.91109921641151	0.0457335008608267	0.831576071598863	0.936992205443544
T_cytotoxic	PRDM15	-0.0731475949635042	6.27274803546866	0.0456198367834634	0.831749253679561	0.936992205443544
T_cytotoxic	ZC3H12A	0.073328301042634	7.82633284870858	0.0455877796600631	0.831908446717048	0.936992205443544
T_cytotoxic	ZNF92	0.0713031097927436	6.50419932732887	0.0454844626815572	0.832003144550059	0.936992205443544
T_cytotoxic	IMP4	-0.0652502597310113	6.75426702834833	0.0453623530795541	0.832243204499984	0.936992205443544
T_cytotoxic	PCNX4	-0.0757631671498873	6.12388087766997	0.045282411607044	0.832357449286711	0.936992205443544
T_cytotoxic	TCERG1	0.0604039164564351	7.63373273265314	0.0453278362349738	0.832367432299475	0.936992205443544
T_cytotoxic	SLC11A2	-0.0681270883233992	6.34263424221808	0.0452760517352199	0.832376985435185	0.936992205443544
T_cytotoxic	PRPF8	-0.071499046820877	7.18996080656493	0.0451987296753012	0.832571960115285	0.936992205443544
T_cytotoxic	RBX1	-0.0790815557074926	6.85348316187033	0.0451293804169187	0.832673900298758	0.936992205443544
T_cytotoxic	PET100	0.0654319827278259	7.1874064602404	0.0451279277138129	0.832697507295161	0.936992205443544
T_cytotoxic	ARL4C	0.0628026575671148	9.56402579080034	0.0451262047634958	0.832803085514233	0.936992205443544
T_cytotoxic	PYCR2	-0.0713672989025382	7.33928288542733	0.0449796126415797	0.832984251166675	0.936992205443544
T_cytotoxic	MAPK1	0.068334010127303	9.23454265642821	0.0450112181372629	0.833009725421496	0.936992205443544
T_cytotoxic	CD3D	0.0858515244659693	9.10327916850616	0.0448506154865207	0.833301184032129	0.937013686423759
T_cytotoxic	RPAP1	0.0732751758722275	6.27962460537711	0.0447374593973224	0.833357368728564	0.937013686423759
T_cytotoxic	EIF3L	-0.0749410175256427	7.23478342405826	0.0445891580121646	0.833690933277839	0.937108595913302
T_cytotoxic	DDHD2	-0.0599511079048319	7.02662464725399	0.0444562222588752	0.833919995881168	0.937108595913302
T_cytotoxic	COQ8A	-0.0687582455833542	6.34796234976481	0.0438411059669577	0.835014819865827	0.937108595913302
T_cytotoxic	ADHFE1	-0.0733056786865945	6.91453188049703	0.0437722116860712	0.835175755750363	0.937108595913302
T_cytotoxic	OGA	0.0652669507737803	9.9138600329047	0.0438333509194562	0.835181045250007	0.937108595913302
T_cytotoxic	HMGCL	0.0687596856640648	6.39149751120651	0.0436672399460184	0.835337630178676	0.937108595913302
T_cytotoxic	PTPA	-0.0722460036083149	6.59817489957642	0.0435952001032485	0.835483968058737	0.937108595913302
T_cytotoxic	TRAK2	0.0688964068401812	6.21714765861719	0.043488038424816	0.835663987620095	0.937108595913302
T_cytotoxic	FAM160A2	0.066240303332385	6.98186551772434	0.043389773082568	0.835888195156728	0.937108595913302
T_cytotoxic	PIP4K2B	0.0595363480582319	7.79211219951729	0.0432274745212614	0.836250502368732	0.937108595913302
T_cytotoxic	UGGT1	0.0645706728652876	7.69487523459554	0.0431688564819397	0.836352596885317	0.937108595913302
T_cytotoxic	BAZ2A	0.0609048496859912	7.74809603438247	0.0429743725791944	0.836720301197302	0.937108595913302
T_cytotoxic	ELAVL1	0.0594301025346933	7.58172246198977	0.0428354188691255	0.836968852124149	0.937108595913302
T_cytotoxic	SLMAP	0.0633041874833417	7.36695169141088	0.0428090628118218	0.837001987510954	0.937108595913302
T_cytotoxic	INTS2	0.0664359111689174	6.58506566601501	0.0427594491126452	0.837042802356279	0.937108595913302
T_cytotoxic	TMEM229B	-0.0656135529468237	6.3986867401219	0.0426576762452497	0.837227369329248	0.937108595913302
T_cytotoxic	SLAMF6	0.0652330396079016	9.24862880951227	0.0426679122681958	0.837350268048197	0.937108595913302
T_cytotoxic	SPRYD3	-0.0675499568171057	7.23523923905794	0.0425899481874251	0.837406782412249	0.937108595913302
T_cytotoxic	MTFR1L	0.0689128235264189	6.31119346030039	0.0424398531970468	0.837631044667032	0.937108595913302
T_cytotoxic	SON	0.0638322661927445	7.68848241723127	0.0424160520937168	0.83776414874171	0.937108595913302
T_cytotoxic	CLEC16A	-0.0615920147722796	6.89703210066703	0.0423859802127137	0.837766905510752	0.937108595913302
T_cytotoxic	DNMT1	0.0610270025489057	7.99041826765366	0.0424079779132853	0.837799786491823	0.937108595913302
T_cytotoxic	KCNA3	0.0786080100313368	7.38345325859866	0.0423338902277382	0.837896003420511	0.937108595913302
T_cytotoxic	LIMD2	0.0661142247255452	9.24832129544349	0.0423091596209251	0.838025693825999	0.937108595913302
T_cytotoxic	NDRG3	0.0761717127103908	6.37864141735222	0.0422093112486357	0.838068681578481	0.937108595913302
T_cytotoxic	SLK	-0.0590887770959923	7.91063151056733	0.0422393853374564	0.838114641774307	0.937108595913302
T_cytotoxic	UPP1	0.0641939581350278	6.94991963811604	0.042196274892138	0.838125611170397	0.937108595913302
T_cytotoxic	WBP1	-0.0763800904434364	7.14054081240354	0.0421477070262707	0.838234172888421	0.937108595913302
T_cytotoxic	ATXN3	-0.0608630548632175	7.17418061922512	0.0421153961382051	0.838298862100705	0.937108595913302
T_cytotoxic	SRP9	0.0746243290369236	6.59211128327853	0.0420552302714203	0.83837047071276	0.937108595913302
T_cytotoxic	CPNE3	-0.0714568436692077	6.8634143061535	0.0418295557683407	0.838818397508514	0.937425575899013
T_cytotoxic	TPD52L2	-0.06489319019428	6.97617702017539	0.0412587766378532	0.839914480986687	0.938466640459954
T_cytotoxic	ZNF808	-0.0843753716527886	6.14697841636131	0.0408995870686098	0.840559307030714	0.938970621019398
T_cytotoxic	KAT7	-0.0601330292560935	8.04051874000231	0.0407539901115672	0.840953734916517	0.938970621019398
T_cytotoxic	SLC34A2	-0.0930257985030546	6.44493867261196	0.0406777055716486	0.840998452866101	0.938970621019398
T_cytotoxic	KCTD7	0.0636409489094765	7.43823272181276	0.04064653873953	0.841119629508759	0.938970621019398
T_cytotoxic	TSTD1	-0.0666107349581156	6.9205489381523	0.0405250285542563	0.841319743618752	0.938970621019398
T_cytotoxic	PCYOX1L	-0.0740624603482919	6.32894218875992	0.0403593661828759	0.84160807746707	0.938970621019398
T_cytotoxic	ZNF512B	0.0655544611833917	6.65668451975935	0.0403292551276139	0.841680209188935	0.938970621019398
T_cytotoxic	CCDC136	0.0683032324713674	6.29323457038462	0.0403192483146435	0.841682465861182	0.938970621019398
T_cytotoxic	TMUB2	0.064985745295839	7.785956423598	0.0401501793866045	0.842103401981086	0.939119891252493
T_cytotoxic	CRK	0.0540533848179141	7.76365542247832	0.040105270398492	0.842189124986786	0.939119891252493
T_cytotoxic	MOB4	-0.0647760299099052	6.93850962035738	0.0398628611252049	0.842605656374465	0.939119891252493
T_cytotoxic	TRPT1	-0.0615988238825876	6.42708909671954	0.0397724433116585	0.842753018698125	0.939119891252493
T_cytotoxic	C3	0.0859621922906619	6.32972110368755	0.039605225842243	0.843072467235595	0.939119891252493
T_cytotoxic	NR1D2	-0.0617427491377635	6.99756003549103	0.0395759421737827	0.84316888641094	0.939119891252493
T_cytotoxic	CD244	0.0802026414016282	6.23601058491797	0.0395204346991048	0.843234958391017	0.939119891252493
T_cytotoxic	ANTKMT	0.0745793581332633	6.52026027741704	0.0395190204306283	0.843249295314263	0.939119891252493
T_cytotoxic	BAHD1	0.0644312708584219	6.71608681217919	0.0394995187666031	0.843298051016001	0.939119891252493
T_cytotoxic	ATF7	0.0644996936829565	6.68128791194483	0.0393729282086074	0.84354426997748	0.939210719490835
T_cytotoxic	CAT	0.0770885589812499	6.60790287506138	0.039001911304899	0.844268518155779	0.939731315421474
T_cytotoxic	TMEM63A	-0.0681421789486396	8.81491183821459	0.038943872092683	0.844505854623793	0.939731315421474
T_cytotoxic	ZFYVE28	0.0636512083880738	9.07423994775753	0.0389458050340757	0.844506087456255	0.939731315421474
T_cytotoxic	ZHX2	0.0691137243514401	6.97483801172599	0.0387540095456623	0.844779879411562	0.939852629639858
T_cytotoxic	FYTTD1	0.0609480243724123	6.97607900571051	0.0382209762296606	0.845837836014326	0.940846142087698
T_cytotoxic	CREBZF	0.0631411561252539	9.24977196714936	0.0381777928550245	0.846029116040174	0.940875429497593
T_cytotoxic	COL3A1	-0.0777971138166775	6.43685311478812	0.0378825668086386	0.846485764852853	0.9411140743498
T_cytotoxic	NDUFS2	0.0630849426638962	7.33661243347976	0.0377695719612322	0.846764434585854	0.9411140743498
T_cytotoxic	SLC25A25	-0.0655830146829546	7.06781399510572	0.037737727224949	0.846813029496173	0.9411140743498
T_cytotoxic	POLG	-0.0684530847374365	7.53342773670621	0.037628605476283	0.84706325232701	0.9411140743498
T_cytotoxic	WDSUB1	0.0630826398996721	6.57697083743578	0.0375387350097192	0.847179486306898	0.9411140743498
T_cytotoxic	GOLGA3	0.0614605960355624	7.40415113471913	0.0374508532521143	0.847407628797639	0.9411140743498
T_cytotoxic	MTOR	0.0616012163560262	6.86805270740693	0.0373618584614981	0.847551736957554	0.9411140743498
T_cytotoxic	ANKRD13A	0.0571343142372258	6.72589898718515	0.0373514200413661	0.847563639539783	0.9411140743498
T_cytotoxic	ANAPC16	-0.0788826448138583	8.1300371678135	0.0371639866721016	0.848031851818337	0.941450697308641
T_cytotoxic	MAP3K12	-0.0669120333066903	6.36494409612262	0.0367801993393513	0.848704486740926	0.94193014867165
T_cytotoxic	ACAP1	-0.0667533488882574	10.1064825408497	0.0368039831080738	0.848793997926417	0.94193014867165
T_cytotoxic	AZI2	0.0624730936304119	6.67892522516868	0.0362630301546674	0.849771352231073	0.942831315527337
T_cytotoxic	ZNF493	0.0576364677746617	7.33820143839824	0.0361143593551697	0.850117383730097	0.942988972757441
T_cytotoxic	PHF20L1	0.0512487120284597	7.87468246586254	0.0360697720910309	0.850244089567237	0.942988972757441
T_cytotoxic	HAUS5	-0.063059592515208	6.25753238187411	0.0356315595429135	0.851052772884856	0.943702374909646
T_cytotoxic	ARID5B	0.0659629811232693	9.06969981019473	0.0355661296964412	0.85132045084712	0.94381571460291
T_cytotoxic	MAP4K1	0.0570405252259471	9.15260890199605	0.0354375373408408	0.851587528722353	0.943850681370458
T_cytotoxic	PPM1F	-0.067407603589838	6.40393295654821	0.0352755986739627	0.851795134548169	0.943850681370458
T_cytotoxic	ATG7	0.0592014321689319	7.09857727379959	0.0351909721232797	0.852006859399829	0.943850681370458
T_cytotoxic	EIPR1	0.0582041997079958	6.52259546919655	0.0349384015590672	0.852499498254173	0.943850681370458
T_cytotoxic	SELENOO	0.0645965607161568	7.33416003162007	0.0349031395978676	0.852621773688714	0.943850681370458
T_cytotoxic	LRIG1	0.0616468180008672	6.60498730988904	0.0348659276073972	0.852654661407342	0.943850681370458
T_cytotoxic	VAPB	-0.0565254374006159	6.79871407450938	0.0348560601779993	0.852688541616645	0.943850681370458
T_cytotoxic	CTSW	-0.0591547722609372	8.85899274831657	0.0348344884007943	0.852836461184463	0.943850681370458
T_cytotoxic	PAFAH1B1	0.053186682273503	8.61323687573228	0.0348237788630977	0.852852273489185	0.943850681370458
T_cytotoxic	KDM5D	0.115617192393844	8.32198661689722	0.0346901013180737	0.853120894132829	0.943850681370458
T_cytotoxic	CDRT4	0.0637949283022424	6.86838439010223	0.0346070899832031	0.853210941720094	0.943850681370458
T_cytotoxic	ADA	0.0602529490287671	6.90729633793006	0.0345477406636322	0.853337651442401	0.943850681370458
T_cytotoxic	CD82	0.0674595841285183	7.00951482071041	0.0342942248007478	0.853875763412382	0.943955857182742
T_cytotoxic	ABI2	0.0551996938763848	6.75213268977138	0.0342811519893996	0.853888964880888	0.943955857182742
T_cytotoxic	BBS9	0.0558535929997467	7.05877367059218	0.0342706062830252	0.853929211616926	0.943955857182742
T_cytotoxic	TMEM116	-0.0605331413076161	6.99303948782268	0.0340928196692156	0.854302410752519	0.944185419673003
T_cytotoxic	VPS33A	0.061194798138215	6.24723154972923	0.0339770427930059	0.854508915292527	0.944230696014834
T_cytotoxic	GPR155	-0.0579500659281194	7.57505926596751	0.0339296452858423	0.854686304164158	0.944243788292148
T_cytotoxic	RHOQ	-0.0808977669517237	6.43018526507232	0.0337216327909926	0.855059072875648	0.944380023699891
T_cytotoxic	CEP120	0.0559604245093405	8.15770924536177	0.0337288556683996	0.855140747266819	0.944380023699891
T_cytotoxic	CLPX	-0.0674658760590922	6.26967830115269	0.0334609535827484	0.85560776907316	0.944712875492316
T_cytotoxic	BLOC1S1	-0.0640738143573896	7.82898562832924	0.0332234327313766	0.856203367888931	0.945073747663073
T_cytotoxic	AOAH	-0.0766214235360715	10.0931175884128	0.0331434542737705	0.856421176747162	0.945073747663073
T_cytotoxic	POLR2H	-0.0557213517954554	7.32042295582753	0.0331023412627873	0.856431662284436	0.945073747663073
T_cytotoxic	GPATCH2	0.06125146758929	6.54865984258033	0.0328492681288758	0.856928501626421	0.945439105082612
T_cytotoxic	GRK2	0.0594020421743864	9.75420032774338	0.0327127980974497	0.857345827793877	0.945716612209684
T_cytotoxic	ATP5MC2	-0.0638220147588327	7.64477274683516	0.0325049958170823	0.857738679162322	0.945860181167171
T_cytotoxic	SLTM	-0.0532391736973292	8.90286582942221	0.032482390857617	0.857835920711097	0.945860181167171
T_cytotoxic	HS3ST3B1	-0.0609350981492497	7.21131968529942	0.0323840153307474	0.857973453253672	0.945860181167171
T_cytotoxic	IQGAP2	-0.0574978417842341	8.61634101176786	0.0320154592021431	0.858844227369508	0.946105361969227
T_cytotoxic	LRRFIP2	-0.0582614972273097	6.78699911918889	0.0319245814269079	0.858948789420291	0.946105361969227
T_cytotoxic	ATF6B	0.0528382339122349	8.2818271788494	0.0319132691079112	0.859055597346684	0.946105361969227
T_cytotoxic	ARPC3	-0.0656711846187725	7.02537051623055	0.031854904341014	0.859114340152066	0.946105361969227
T_cytotoxic	NECAP1	-0.059207116441117	6.87377217247773	0.0318244250724823	0.859171945792982	0.946105361969227
T_cytotoxic	EIF4E3	0.0609362319917316	9.40226775548158	0.0318618791527015	0.859191054523246	0.946105361969227
T_cytotoxic	STAM2	-0.0609193823412401	6.1736934368353	0.0316029897845149	0.859626748386499	0.946398823667225
T_cytotoxic	SF3A2	-0.0515200363455685	7.07706632745754	0.0315487379803194	0.859789394152097	0.946398823667225
T_cytotoxic	EMSY	-0.057203414927495	6.41085668733737	0.0313570219595069	0.860176119340783	0.946641826108398
T_cytotoxic	PFKP	-0.0537539270435258	7.9040976978579	0.0311109385800947	0.860804230932063	0.946803234737405
T_cytotoxic	MGAT4B	0.0523281393322341	7.28077914250143	0.0310441711307721	0.860914095882847	0.946803234737405
T_cytotoxic	ACP2	0.0619760689500356	6.22746369824815	0.0310134088969487	0.860928647089757	0.946803234737405
T_cytotoxic	MAP2K7	-0.0521977091857677	7.32742726664292	0.0309700366968896	0.861083387942434	0.946803234737405
T_cytotoxic	PPTC7	-0.0547338555224697	6.78534096594477	0.0309239685659849	0.861152731735213	0.946803234737405
T_cytotoxic	CALCOCO2	-0.0474581646918636	8.04080973011487	0.030821693308842	0.861452737875849	0.946830674668114
T_cytotoxic	RNPEPL1	0.0484054357058455	8.45256868422288	0.0308025699456766	0.861509677687151	0.946830674668114
T_cytotoxic	SIKE1	0.0570087812501869	6.79321431820223	0.0305480107843651	0.861988739482829	0.947174681180901
T_cytotoxic	VRK2	-0.0697267031800371	6.21504908046647	0.0304087716701616	0.862277886727888	0.947309912537726
T_cytotoxic	EHBP1L1	0.0637322878371903	9.67515679766594	0.0300962590142055	0.863108639896389	0.9480397513885
T_cytotoxic	PIAS4	0.0610902215393145	6.07192553848684	0.0299635842901924	0.863274626352011	0.9480397513885
T_cytotoxic	CSPP1	-0.0590406511452003	6.40767263840207	0.0298889302556553	0.86345513260345	0.948055452621766
T_cytotoxic	TSEN54	0.0481626198206516	7.68815537664065	0.0296366914672265	0.864095332432255	0.948413871665355
T_cytotoxic	HSPD1	-0.0720141354892667	6.70831136632952	0.0296038367268027	0.864114111333248	0.948413871665355
T_cytotoxic	PLA2G6	0.0569421429995074	7.52219732844245	0.0294949438240056	0.864407398570797	0.948418778965125
T_cytotoxic	WDR44	0.0580507034509564	6.78878281830099	0.029456404174347	0.864451127601628	0.948418778965125
T_cytotoxic	ATG16L2	0.0572169163824743	8.14826508069036	0.0292148393990838	0.865078999092105	0.948822145726262
T_cytotoxic	PDE6B	0.0645925823116313	6.0294689959996	0.0291380876380082	0.865151469130836	0.948822145726262
T_cytotoxic	TBC1D5	-0.0528611588814557	7.1832663826693	0.0288445188520605	0.865877741547837	0.949436108763719
T_cytotoxic	TRIP4	-0.0494613717545726	6.83805240982051	0.0286134359104981	0.866391441591184	0.94981679470231
T_cytotoxic	MAGED2	0.0545675168914925	7.52588926343582	0.0283573686199501	0.867022023975407	0.94984864112929
T_cytotoxic	GTPBP2	0.0614563998200921	7.34938392413102	0.0282251075728651	0.867320535434174	0.94984864112929
T_cytotoxic	SRM	-0.0549840737531643	6.68473059505867	0.0281910421935985	0.867363903251493	0.94984864112929
T_cytotoxic	LMTK2	-0.0559740135496395	6.4242786995003	0.0281609409471543	0.867422632348014	0.94984864112929
T_cytotoxic	UBR5	-0.0465373106550505	7.6751819236254	0.0281370257585374	0.867545823653194	0.94984864112929
T_cytotoxic	ENG	0.0678064788560287	6.48683941341473	0.0280730639913356	0.867627932266582	0.94984864112929
T_cytotoxic	GALC	0.0541873798537501	6.63357702802664	0.0280631903715506	0.867657286674662	0.94984864112929
T_cytotoxic	COA4	-0.0553986864015989	6.45633833748419	0.0279905394388642	0.867821332755635	0.94984864112929
T_cytotoxic	CUL2	-0.0483983186523196	6.82285528920896	0.0278566613261778	0.868152332099893	0.94984864112929
T_cytotoxic	NIPAL3	-0.054582873381743	6.64857582237038	0.0278166401954557	0.86823756217278	0.94984864112929
T_cytotoxic	SEC61A1	0.0528543660491109	7.07000988912458	0.0277627047512868	0.868383519173636	0.94984864112929
T_cytotoxic	LSM8	0.0495848855358088	7.49490109596244	0.027709638646819	0.868534623964718	0.94984864112929
T_cytotoxic	RELCH	0.0455179767959047	7.79407890054923	0.0276949395844715	0.868585293150487	0.94984864112929
T_cytotoxic	BRAT1	-0.0515960824984392	7.12319580121291	0.0274033182775928	0.869236180370799	0.950038332194956
T_cytotoxic	LAMP1	0.05874031057973	8.65801060981654	0.0274065469356454	0.869296673346161	0.950038332194956
T_cytotoxic	RGP1	0.0523799329521543	6.83421265490242	0.0273445930601502	0.869356226635462	0.950038332194956
T_cytotoxic	PCID2	0.044274695901496	7.94837521941246	0.0271784825993896	0.869812363663894	0.950038332194956
T_cytotoxic	METTL3	0.0492896749702461	7.21317740005938	0.0270762249445818	0.870014265670175	0.950038332194956
T_cytotoxic	CD48	0.0810364884934637	8.86973591904182	0.027027809810276	0.870198607117885	0.950038332194956
T_cytotoxic	RAB6A	-0.0452668463067135	7.52136110732824	0.0269681583270616	0.870291926031936	0.950038332194956
T_cytotoxic	SENP7	-0.0503292515018191	7.07177205985628	0.0269369890000632	0.870340119435285	0.950038332194956
T_cytotoxic	SUSD6	0.0519484130096453	7.76437424208707	0.0269437447254451	0.870360858848503	0.950038332194956
T_cytotoxic	ARFGEF2	-0.0520056147298028	6.94077096257695	0.0268823830062248	0.870462979865041	0.950038332194956
T_cytotoxic	TM2D1	0.0481840527215604	7.1570206302732	0.0268330182472517	0.870590876995623	0.950038332194956
T_cytotoxic	ELP3	-0.0540106366999507	6.9256683212163	0.0265430389614878	0.871274580150602	0.950087934882752
T_cytotoxic	ANAPC4	0.0451078749504736	7.87638042264307	0.0264894403857095	0.871454828935799	0.950087934882752
T_cytotoxic	ITCH	-0.0461809945971488	7.98569342138672	0.0264791903841717	0.87148594140478	0.950087934882752
T_cytotoxic	DAZAP1	-0.0553725102641738	7.25432256803893	0.0264408273594689	0.871538877478816	0.950087934882752
T_cytotoxic	KDM2A	-0.0539868989094648	9.43790224365856	0.0264562503745633	0.871573149482608	0.950087934882752
T_cytotoxic	INO80	-0.0537840906470987	6.56503385697109	0.0263860870525371	0.871635722868415	0.950087934882752
T_cytotoxic	CRIPT	0.0508607444432969	7.32097424030854	0.0262184340969781	0.872077414867516	0.95038429416077
T_cytotoxic	CWC27	0.0507832961517013	6.9231046573699	0.0261417875189537	0.872240845009052	0.95038429416077
T_cytotoxic	SF3B5	0.0557629458520684	7.00613641176153	0.0259916653691007	0.872608562376392	0.950401975041966
T_cytotoxic	RBM22	0.0525570483701227	6.82658652246471	0.0259348920520973	0.872737897234656	0.950401975041966
T_cytotoxic	RUFY3	-0.0525158961185966	6.3516900941954	0.0258928155850695	0.872822347952826	0.950401975041966
T_cytotoxic	ENO2	0.0510442898091022	7.98138945787753	0.0258798679901242	0.872933817810786	0.950401975041966
T_cytotoxic	NUTF2	0.0514449654067874	6.43782082894745	0.0257834509322488	0.873090173425649	0.950401975041966
T_cytotoxic	SART1	-0.0496010340399493	7.43768639936909	0.0256806808063232	0.873394052848476	0.950551359940414
T_cytotoxic	MMS19	-0.0473147738388858	7.01701684431909	0.025314724228832	0.87426754105215	0.951320498695434
T_cytotoxic	TMEM208	0.0467623621709402	6.52769876207994	0.0251082314579251	0.874751936465162	0.95165428565433
T_cytotoxic	ADD1	-0.0435176492091042	8.49867972124321	0.0250828518635312	0.874907972295109	0.95165428565433
T_cytotoxic	DMWD	0.0536059212863521	7.44275461738129	0.0248880431258294	0.875344064225569	0.951947100541972
T_cytotoxic	HIF1AN	0.0483066380940587	6.65453531501593	0.0247333242731995	0.875687860578718	0.952139450389059
T_cytotoxic	RIC3	-0.0613695368123096	6.08481684144223	0.0246066144760858	0.875986799634003	0.952282962666734
T_cytotoxic	GPR137B	0.0602530976704118	6.28603880616228	0.0244762072253747	0.876316537128169	0.952342620428486
T_cytotoxic	PWWP2A	-0.0492674564066633	7.07182045783377	0.0244081795924657	0.876523433972219	0.952342620428486
T_cytotoxic	ACBD6	0.0464703643366821	7.55896649991519	0.0244104056818138	0.876542559125097	0.952342620428486
T_cytotoxic	COPA	-0.0460191135911625	7.80339452256484	0.023899571105438	0.877844676561404	0.953067875949381
T_cytotoxic	FKBP3	0.0525036935528691	6.41009401477972	0.0237616962143386	0.878124590610518	0.953067875949381
T_cytotoxic	CFL1	0.0716583862144595	9.15884084404839	0.0236886373849676	0.878416170091603	0.953067875949381
T_cytotoxic	DIMT1	0.045096233556301	6.77076390171574	0.0236485223401727	0.878427641411176	0.953067875949381
T_cytotoxic	SNIP1	-0.0556146226737181	6.26582125336018	0.0236314824095666	0.878453387739603	0.953067875949381
T_cytotoxic	NDUFV2	0.0526285351383817	8.06898427143173	0.0236101246727798	0.878590431262249	0.953067875949381
T_cytotoxic	DNASE1	0.0588823167193378	6.25825806113277	0.0235006883720693	0.878786054704472	0.953067875949381
T_cytotoxic	GPR171	0.0682419093522218	8.32680519268981	0.0234998322143163	0.878880816690112	0.953067875949381
T_cytotoxic	MAN1A1	0.0531764815664381	6.83434245711283	0.0233928334423033	0.879083388976675	0.953067875949381
T_cytotoxic	ITPKB	0.0528927441525745	9.4528521179619	0.0233192496169337	0.879362812960949	0.953067875949381
T_cytotoxic	IKBKG	-0.0489085344015204	8.30441249634714	0.0233022157733599	0.879388298397289	0.953067875949381
T_cytotoxic	PSIP1	-0.0510990719110638	7.0223309427184	0.0232579111556399	0.879441125218352	0.953067875949381
T_cytotoxic	NAAA	0.0494758809550015	7.21938935922099	0.0232056213764315	0.879584356824664	0.953067875949381
T_cytotoxic	PSMC5	-0.0441496155982625	7.74361692499119	0.0230642967749718	0.879978386998713	0.953067875949381
T_cytotoxic	TMEM129	0.0520110147406759	7.03146167127919	0.0230427247065764	0.879994746671448	0.953067875949381
T_cytotoxic	DROSHA	0.045559450068918	6.8618056647849	0.0229826699563856	0.880142039582002	0.953067875949381
T_cytotoxic	POLK	-0.047100486984421	7.17064208304557	0.022868566622794	0.880455207644266	0.953067875949381
T_cytotoxic	TAGAP	0.0509869326965052	9.08326558813827	0.0228927435683059	0.880459283394141	0.953067875949381
T_cytotoxic	NUDCD3	0.0474808255991216	7.61811452643115	0.0228239931804496	0.880592912427943	0.953067875949381
T_cytotoxic	ACTR8	0.0483685379386122	6.71114360373383	0.0227636565010663	0.88070279242218	0.953067875949381
T_cytotoxic	LARP7	0.0473201988625256	6.87458605262379	0.0226985527547247	0.880880016699615	0.953067875949381
T_cytotoxic	KDM3B	0.0430727946368194	7.79692373078865	0.0227145493726459	0.880886017181826	0.953067875949381
T_cytotoxic	ADSL	-0.0436638963423533	7.64868829292488	0.0225831646825273	0.881223056991531	0.953193185152261
T_cytotoxic	CMPK1	0.0505574151555012	8.13689295495876	0.0225471799167213	0.881336055135524	0.953193185152261
T_cytotoxic	RCBTB1	-0.0489386767801606	6.80402308601576	0.0223673849029006	0.881743786170937	0.953453375605502
T_cytotoxic	TUBGCP5	0.0525139276700054	6.46723323183545	0.0222004836959377	0.882167607180418	0.953730862652976
T_cytotoxic	DCTN6	-0.0503253296620867	6.78176047117022	0.0221331498650931	0.88235900036594	0.953757009302127
T_cytotoxic	AAGAB	0.0457123313080346	7.07592258277017	0.0220438411630672	0.882607396928347	0.953823218040631
T_cytotoxic	CREB3L2	-0.0508866518365081	7.0323954746626	0.0219647787809767	0.882815163220647	0.953823218040631
T_cytotoxic	INF2	0.0560550012269064	6.96719841378111	0.0219063693456152	0.882966282804155	0.953823218040631
T_cytotoxic	OXR1	-0.0520437327853712	6.48446762723168	0.0218367846571167	0.883131004699774	0.953823218040631
T_cytotoxic	USP7	0.0428954283092963	6.94534004676457	0.0216984050381673	0.883517389837435	0.953823218040631
T_cytotoxic	PATL1	-0.053268755600883	6.25131556434903	0.0216629599949886	0.883586291988446	0.953823218040631
T_cytotoxic	RNASEH1	-0.0500363870349172	6.29705804056344	0.0216038891141262	0.883745250119806	0.953823218040631
T_cytotoxic	BAG6	-0.0467695055464284	7.98722190686776	0.0216278990000909	0.883758013209105	0.953823218040631
T_cytotoxic	CRTC3	-0.0470269712029563	6.95193021349188	0.0215089530161891	0.88402543200701	0.953931340175555
T_cytotoxic	LYSMD3	0.0501470550726286	6.30106270044096	0.0213819158316472	0.884338896467854	0.953942591977808
T_cytotoxic	PAPOLG	0.0474006489810558	7.01028921782019	0.0212730159831067	0.884659298392246	0.953942591977808
T_cytotoxic	GNPAT	0.0475046961868434	6.28922325746949	0.0212473698343778	0.884700423007367	0.953942591977808
T_cytotoxic	CBX3	0.0668326696970235	7.24464296424198	0.0212184862653487	0.884817081445459	0.953942591977808
T_cytotoxic	DNAJC13	0.046346225003114	6.76910921164033	0.0211899035265359	0.884872064192598	0.953942591977808
T_cytotoxic	PFN1	0.0552225531774868	10.2146845331909	0.021091402328883	0.885228596492789	0.954146620256022
T_cytotoxic	SRSF8	-0.0470407551647156	7.64486853740967	0.020927726275587	0.88562688685499	0.954249460851462
T_cytotoxic	TXNL4A	-0.0489767596386467	8.08133226241063	0.0209226516555125	0.885658598483106	0.954249460851462
T_cytotoxic	DBNL	0.044832589437212	8.95694450696098	0.0208041481473079	0.886000766256536	0.9543191442695
T_cytotoxic	GOT2	-0.0545340405476923	6.12824689745161	0.0207453187667109	0.886057887105763	0.9543191442695
T_cytotoxic	SNAP23	0.0500899303607992	6.79842410293049	0.0206521437888637	0.88633297508398	0.954435206697946
T_cytotoxic	SCAF8	0.0439296773108192	7.4653025432396	0.0205072180644992	0.886763001157784	0.954718036731597
T_cytotoxic	SMARCB1	-0.045753115500973	7.13925113912359	0.0203478464572387	0.887186110859544	0.954891576381839
T_cytotoxic	RAP1A	0.0437252540221463	8.58152702676862	0.0203418366051946	0.887259003300095	0.954891576381839
T_cytotoxic	TBC1D10B	0.048847348696125	6.8091810680945	0.020118359934515	0.887801986247325	0.95514005926034
T_cytotoxic	COX6C	0.0575360211435667	6.40462510357326	0.0200261250914086	0.888042709417358	0.95514005926034
T_cytotoxic	MAP3K11	0.0446910920829821	7.02458817196466	0.0198711215027717	0.888498651226582	0.95514005926034
T_cytotoxic	COX16	0.0391113534703392	6.8574939064503	0.0198641080725893	0.888511060540445	0.95514005926034
T_cytotoxic	RAD54L2	0.0426666035170298	6.61964514404849	0.0198604141984615	0.888511505015827	0.95514005926034
T_cytotoxic	BAP1	-0.0509107175043546	6.42908499339154	0.0197115192764863	0.888921597739003	0.95514005926034
T_cytotoxic	FAF2	0.0453326583230583	6.45229524985885	0.0196647754653141	0.889052614038171	0.95514005926034
T_cytotoxic	TGOLN2	0.04122062141586	9.58449550567721	0.0196784141338096	0.889111851424521	0.95514005926034
T_cytotoxic	PIK3R1	-0.0572412515632879	9.60129047963374	0.0196689593579482	0.889138484344951	0.95514005926034
T_cytotoxic	EMC10	-0.0427254566735923	8.73067965847584	0.0196567955083959	0.889164395980436	0.95514005926034
T_cytotoxic	SNHG32	0.0450230118369062	6.69523517800355	0.0195234596272631	0.889457547193119	0.955213417126395
T_cytotoxic	TIMM17A	-0.046511856367595	6.39712888080198	0.0194767152222563	0.889580178665244	0.955213417126395
T_cytotoxic	PIGL	0.0520864717839302	7.45970452203118	0.0194377648072961	0.889735078049183	0.955213417126395
T_cytotoxic	SLC30A7	-0.0414498981146731	7.16666088126677	0.0193697725132203	0.889913646004049	0.955225336245219
T_cytotoxic	UBE2I	0.0420450786475162	8.60128461366968	0.0190926089749036	0.890752875073426	0.955946265177577
T_cytotoxic	PEF1	0.0445296794903327	6.48620871433795	0.0188168432150126	0.891456231237797	0.956521132991045
T_cytotoxic	ZNF267	0.0461719287863983	6.86585623267237	0.0185866914510376	0.892132400208576	0.957066618542358
T_cytotoxic	GSS	0.0444772174947059	6.33387630093976	0.0183626193135267	0.892761550256627	0.957445745388061
T_cytotoxic	KYAT3	-0.0469649283885784	6.29478785614636	0.0183212726064081	0.892881748240726	0.957445745388061
T_cytotoxic	PHC2	-0.0425018233654555	6.60346463446927	0.0182874390326772	0.892989369821964	0.957445745388061
T_cytotoxic	HEXA	0.0399917465692736	7.37511702118704	0.018184470647612	0.893322040186439	0.957504164424437
T_cytotoxic	KLRC4	0.0540512654692982	10.0000218256184	0.0181839384714724	0.893379586792927	0.957504164424437
T_cytotoxic	TPM4	-0.0591525711511835	7.11996248419381	0.017997491397135	0.893857353579077	0.957617503609858
T_cytotoxic	ARID5A	0.0411297020904506	8.26168431931429	0.017941484860123	0.894068626036498	0.957617503609858
T_cytotoxic	SYMPK	0.0468094204832422	8.35044965584675	0.0179178229217419	0.894140469712105	0.957617503609858
T_cytotoxic	RBM3	0.0426677440597178	8.33017048332812	0.0178801943196939	0.894250265677888	0.957617503609858
T_cytotoxic	PRMT9	-0.0419144736230869	6.22288583441875	0.0178010703394308	0.894402328421512	0.957617503609858
T_cytotoxic	NUP214	0.0451211612506177	6.317382452334	0.0177708230909461	0.894492647130666	0.957617503609858
T_cytotoxic	BET1L	0.0359387072388687	7.94833194839646	0.0174720708633905	0.895444980876908	0.958286496584771
T_cytotoxic	UBL3	0.0507224352569751	7.78104028810216	0.0174666329008216	0.895453546072376	0.958286496584771
T_cytotoxic	BECN1	-0.0417352807618523	6.66857408085082	0.0171915476741997	0.896228392419115	0.958900903318534
T_cytotoxic	SLC30A9	0.0451671685641801	6.67492355028273	0.0171460673807448	0.896363887884717	0.958900903318534
T_cytotoxic	PPP1R16B	0.0451319733305455	8.45499344231193	0.0170133790860453	0.896833493659379	0.959223372929514
T_cytotoxic	CNPY3	-0.0396259209364828	8.18707888323852	0.0168370810254513	0.897360009348504	0.959416945046073
T_cytotoxic	EIF1AD	-0.0386905639258895	6.66746950141396	0.0167697455709471	0.89750234227324	0.959416945046073
T_cytotoxic	ATP6V0A2	0.0411987892540618	7.59533956306956	0.0167769270175094	0.897519077623746	0.959416945046073
T_cytotoxic	RABEP2	-0.0532642171809295	6.75675261130947	0.0164449840424414	0.898498638475199	0.960219799860101
T_cytotoxic	IRF2	0.0355994767602801	7.32562379707595	0.0164168178461111	0.898606818312275	0.960219799860101
T_cytotoxic	GOLGA7	0.0405561940631979	7.28411986137931	0.0163491709796202	0.898812735375935	0.96025994429375
T_cytotoxic	REEP5	-0.0392399129563219	7.82359369134317	0.0161776229523555	0.899366460324617	0.960671589829891
T_cytotoxic	DNAJA3	-0.0385426723262636	6.63944692218536	0.0158382327347404	0.900372460340006	0.96156609507197
T_cytotoxic	DENND11	-0.0365728540653942	8.06774268128283	0.0156980511154459	0.900870330821011	0.961917702546433
T_cytotoxic	ATP1A1	-0.0374834976574524	7.14204794799564	0.015560166159684	0.901266337613027	0.962037153714015
T_cytotoxic	FAM219B	-0.0413464409687022	7.13749677856032	0.0154839618905054	0.901507386723659	0.962037153714015
T_cytotoxic	SPG7	-0.0422558112567174	8.89406130803478	0.0154573977403068	0.901645969041206	0.962037153714015
T_cytotoxic	TUFM	-0.0390012163026689	7.74544241631492	0.0154448607036645	0.901656841471796	0.962037153714015
T_cytotoxic	NUCB1	-0.0383969009991986	8.33422946135819	0.0152348611054362	0.902342773954166	0.962588962527504
T_cytotoxic	SSR2	0.0476346186344086	8.22715826494751	0.0151395173694134	0.902643670516352	0.962729898396648
T_cytotoxic	VEZF1	0.0500029762026036	7.45703931630117	0.0149375770359165	0.903263388858451	0.96321076276848
T_cytotoxic	PANK4	0.0426428666930638	7.14992546968456	0.0146878325425548	0.904059058850223	0.963701122065316
T_cytotoxic	KPNA5	-0.0404930107489836	6.70123730850451	0.014545600327372	0.904505749394358	0.963701122065316
T_cytotoxic	DTNBP1	0.0386157768137233	6.38894855165797	0.0144942578997456	0.904663606242124	0.963701122065316
T_cytotoxic	HMBOX1	-0.0346587325354493	7.59981346050766	0.0145057638721453	0.904673139866814	0.963701122065316
T_cytotoxic	PGGT1B	-0.0371459255933824	6.71174597770452	0.0144736343178751	0.904741598209949	0.963701122065316
T_cytotoxic	RSRP1	0.050886555066529	10.3237216289117	0.0144768627010102	0.904806544391401	0.963701122065316
T_cytotoxic	KDM3A	0.0360559037865467	7.28204602209806	0.014397011855602	0.905014490463669	0.963701122065316
T_cytotoxic	CAPNS1	0.0459521129494257	6.61311801198316	0.0143706139976154	0.905074844127612	0.963701122065316
T_cytotoxic	AHR	-0.0452770490266309	7.61380485933227	0.0142978501756663	0.905355260517255	0.963734784189891
T_cytotoxic	CXorf65	-0.0447515981681877	7.09100735951753	0.0142643662481311	0.905444373855825	0.963734784189891
T_cytotoxic	ZFYVE27	-0.0425472319121445	7.21506141290192	0.0140943846804641	0.906012333505566	0.964159393715625
T_cytotoxic	BRF1	-0.0370019557641873	7.77991817902457	0.0140075294944028	0.906323081047334	0.964218098903615
T_cytotoxic	DDX51	0.0457206489609264	5.90208004425003	0.0139643565948161	0.906405583155888	0.964218098903615
T_cytotoxic	MEF2D	-0.0361838763254489	7.82792859022651	0.0138494550118352	0.906852555988761	0.964513701167237
T_cytotoxic	UBASH3A	-0.0470183442237646	7.73648537949121	0.0135829827952713	0.907746133075666	0.965257895861066
T_cytotoxic	CTDSP1	0.0343204054889076	8.79206992525737	0.0135045418757923	0.908036400042946	0.965257895861066
T_cytotoxic	TTC12	0.0346480146848938	6.61182322309242	0.0134771581180154	0.908059934991318	0.965257895861066
T_cytotoxic	SDHB	-0.0377189585046766	6.63999367416436	0.0132278717357265	0.908911679511	0.965983271833565
T_cytotoxic	FAF1	0.0372576611697344	7.12880527537543	0.0129502867786025	0.909885021837244	0.966326964972967
T_cytotoxic	SARM1	-0.0409837630617042	6.1846343417051	0.0128906727948286	0.910063830888465	0.966326964972967
T_cytotoxic	SIK3	0.0361070621147111	7.77350160287873	0.0128852108010636	0.910136013743348	0.966326964972967
T_cytotoxic	SAR1B	-0.0341727183027946	6.74625806057211	0.0128284725017534	0.910294804956798	0.966326964972967
T_cytotoxic	PRKCQ	0.0322195595406674	8.59010432407399	0.0127910423998844	0.910485045617768	0.966326964972967
T_cytotoxic	GOLT1B	-0.0334574241888993	7.15011118635692	0.0127741091163728	0.91049957114159	0.966326964972967
T_cytotoxic	EXOC6B	-0.0346469167477424	6.59527936165144	0.0126852850879154	0.910789859768739	0.966326964972967
T_cytotoxic	CACUL1	-0.0341048563921415	6.63090693751495	0.0126430040828399	0.910939132243859	0.966326964972967
T_cytotoxic	TSNARE1	-0.0414065033239306	6.71847449625782	0.0126423261299769	0.910944452055373	0.966326964972967
T_cytotoxic	C16orf70	-0.04258207416327	6.01892906622446	0.0126296575829439	0.91097227345728	0.966326964972967
T_cytotoxic	CLN8	0.0421800719163665	6.19666036164586	0.0125943436329513	0.911098600565325	0.966326964972967
T_cytotoxic	CERK	-0.0315112161625802	7.68146586663856	0.0125037649300342	0.911468219418899	0.966345817906624
T_cytotoxic	RAF1	0.0356728903834511	7.05916381146904	0.01249057590776	0.911489122301864	0.966345817906624
T_cytotoxic	AUTS2	-0.0394520254126396	7.82085793935757	0.0124607379780664	0.911624622397536	0.966345817906624
T_cytotoxic	ZNFX1	-0.0396216995412934	7.0572521516778	0.0122835393251923	0.912223672633915	0.966801157321414
T_cytotoxic	IPCEF1	0.0342223053895727	8.65862778139023	0.0122306698370116	0.912460518680626	0.966829244447082
T_cytotoxic	YWHAB	0.0462387168568993	6.86313640817687	0.0121786053016595	0.912589174632379	0.966829244447082
T_cytotoxic	CAMTA1	-0.0375178192327778	6.61868453369218	0.0120530470461928	0.913032823280208	0.967094274693967
T_cytotoxic	MYCBP2	-0.0373101885254975	7.36343377499805	0.0120199388889176	0.913178429786414	0.967094274693967
T_cytotoxic	RNF146	0.0405605194840839	6.52624224159517	0.0119411930872811	0.913432092138725	0.967183340181788
T_cytotoxic	KLHL36	0.0340156288452197	7.14886787572112	0.0118167689189977	0.91390323812582	0.967342024938593
T_cytotoxic	EFTUD2	0.0322768887327769	7.28960001748101	0.0118133550201434	0.913921138217755	0.967342024938593
T_cytotoxic	JMJD8	-0.0376522961677946	6.30600440709733	0.0117394419857801	0.914159271496078	0.967414561152807
T_cytotoxic	TINF2	-0.0376916531021829	7.31162408653329	0.0116653530604113	0.914462230233804	0.967555659664927
T_cytotoxic	AGO4	0.0345806136652019	6.71716842371709	0.011566707328292	0.914800402923023	0.967731553980988
T_cytotoxic	OXNAD1	-0.0349552509244704	9.27152356625357	0.011539035859604	0.91496778937929	0.967731553980988
T_cytotoxic	SRF	0.0344174196847332	6.61268198328901	0.0114349416385484	0.91528224731234	0.967851722471834
T_cytotoxic	MBD2	0.0321982140138124	9.10711934323558	0.0113223162405357	0.915765736033883	0.967851722471834
T_cytotoxic	ZNF783	-0.0372016984981681	7.66795180140993	0.0113114657629656	0.915777603136053	0.967851722471834
T_cytotoxic	TRNAU1AP	0.0303335806743935	6.96670470857702	0.0112946940194265	0.915812894397469	0.967851722471834
T_cytotoxic	STK4	0.0353327750920889	10.2196770519696	0.0112522671411032	0.916029175489848	0.967851722471834
T_cytotoxic	VWA8	0.0318344500736792	7.6304918068234	0.0112241509562521	0.916099482753406	0.967851722471834
T_cytotoxic	PPP3CB	-0.0307418418817183	8.0266239716288	0.0111432824894059	0.916414579606544	0.96800532631032
T_cytotoxic	FAM102B	0.0310460511327457	6.70124343361354	0.0110184103044957	0.91683633909503	0.96827151975524
T_cytotoxic	SEMA4F	-0.0352441787310321	6.13167530596813	0.010811242242877	0.917606571495561	0.968905569013455
T_cytotoxic	MTREX	-0.0318533559950775	7.14569003869269	0.0107188914544127	0.917986243424491	0.969057904393706
T_cytotoxic	PUM2	-0.0327758074888497	7.95241918207535	0.0106985970400863	0.91809062330708	0.969057904393706
T_cytotoxic	SOAT1	0.0397733608906158	7.24536181652982	0.010531231222861	0.918706572179124	0.96908780279456
T_cytotoxic	NICN1	-0.0336579989094105	6.76942113629689	0.0105126719769766	0.918762832333899	0.96908780279456
T_cytotoxic	DDX18	-0.0342931605425013	7.06730822388834	0.0105065145498139	0.918796257367422	0.96908780279456
T_cytotoxic	CNOT10	0.0342614895787421	6.59715346500118	0.0104867563578029	0.91885687819198	0.96908780279456
T_cytotoxic	ERCC5	0.0297023771342308	8.14997864799059	0.0104710167940763	0.918968430104448	0.96908780279456
T_cytotoxic	INO80E	0.0274471223196205	8.0709801336373	0.010329875404863	0.919512534753301	0.969372892196509
T_cytotoxic	GALM	-0.0307727302745431	6.85254069401331	0.0102424704709473	0.919812780611525	0.969372892196509
T_cytotoxic	RABGGTA	-0.0352493415856625	6.33570582948958	0.0101776494996159	0.920052405469305	0.969372892196509
T_cytotoxic	CPNE1	0.0281740178236468	8.7688064907808	0.0101623196531117	0.920178305124502	0.969372892196509
T_cytotoxic	ZBTB48	-0.038462641059716	6.47527007203126	0.0100591057788654	0.920520742190895	0.969372892196509
T_cytotoxic	RLF	-0.0388742880927082	6.41077655480134	0.0100019786316612	0.920744262014948	0.969372892196509
T_cytotoxic	C6orf136	-0.0313291705533466	6.3429722285591	0.00990424646738836	0.921129921120543	0.969372892196509
T_cytotoxic	ATAD3B	-0.0384613269882061	6.66316771862049	0.00987006636995135	0.921273847988431	0.969372892196509
T_cytotoxic	EIF5	-0.0304601007796228	8.4992106603259	0.00987131959454653	0.921322055385626	0.969372892196509
T_cytotoxic	ELOA	-0.0322492748743389	6.39408949852653	0.00984082481975716	0.921382959882138	0.969372892196509
T_cytotoxic	CHCHD2	0.0434849217079605	7.46693750653642	0.00983344620424604	0.92144422583768	0.969372892196509
T_cytotoxic	SEC22C	-0.0295759176565069	6.82575935311951	0.0097782169832668	0.92164408192753	0.969372892196509
T_cytotoxic	AVL9	-0.0274424294256025	7.29884990333276	0.00974998288332931	0.921773160138375	0.969372892196509
T_cytotoxic	ARHGAP18	0.0368402003709687	7.24275849389229	0.00974148227602544	0.921803438286088	0.969372892196509
T_cytotoxic	GRIPAP1	-0.0353136977421672	8.49914364937892	0.00972268166289308	0.921914866931393	0.969372892196509
T_cytotoxic	ANAPC13	-0.0386321135954278	6.18501857963165	0.00969594409579768	0.921957913773854	0.969372892196509
T_cytotoxic	JAKMIP2	0.0326444338743246	6.62427389702912	0.00961268770182413	0.922301505020043	0.969555433953986
T_cytotoxic	CLASP1	-0.0305470546161008	7.55635101136796	0.00946626543996314	0.922924463394138	0.97000089949489
T_cytotoxic	HSPBAP1	0.0309059603490287	6.48128388305569	0.00938395697883415	0.923225102123338	0.97000089949489
T_cytotoxic	MARCH9	-0.0346763932510119	6.62499515985793	0.00938241353579967	0.923235428358653	0.97000089949489
T_cytotoxic	WDR46	0.0324129259601771	6.89170103867076	0.00930657015458661	0.92355245694514	0.970083580756925
T_cytotoxic	DCTN2	0.0285229916822754	7.16797541117982	0.00928382763431007	0.923654264917752	0.970083580756925
T_cytotoxic	TMEM245	-0.031624107559361	7.46436616462068	0.00915298802259819	0.924203082303263	0.97034733674291
T_cytotoxic	ZNF831	-0.0282423952910218	7.42710919808403	0.00914250719671242	0.92424563122795	0.97034733674291
T_cytotoxic	DVL1	0.0341484973115373	6.5223804812361	0.00904631677684745	0.924615434187726	0.970556944535663
T_cytotoxic	DCAF5	-0.0276789304857523	8.12396428392499	0.00848780600841317	0.92701961576434	0.972901543389107
T_cytotoxic	PDE4B	0.0350384269973245	8.22342273770261	0.00838945284679229	0.927443976980378	0.973167852225179
T_cytotoxic	NEK7	0.0293015282358922	8.22808630157406	0.00834377143141837	0.927641454203195	0.973196037295388
T_cytotoxic	HBS1L	-0.0280686317855487	8.62205061984633	0.00829185477243753	0.92787307684235	0.973260027640449
T_cytotoxic	ACAA2	0.0347877400691413	6.49145511022196	0.00820057380123109	0.928214614425662	0.973405613551102
T_cytotoxic	SEC62	-0.0312369757768629	7.99361342259768	0.00817890138697557	0.928353179824333	0.973405613551102
T_cytotoxic	MOB2	-0.0296040319997707	7.53259323334704	0.00811230614506772	0.928632305922815	0.973490567745188
T_cytotoxic	GRAMD1B	-0.0299668188246896	6.42751059920847	0.00807243388225529	0.928775538160819	0.973490567745188
T_cytotoxic	SLC35A4	0.031738441666622	6.40693604955544	0.00802093538346684	0.929001571985039	0.973548588389246
T_cytotoxic	MIB1	0.0256815970550485	6.82385573997779	0.00789399748720389	0.929574069117817	0.973799625451365
T_cytotoxic	WDR81	0.0324740842356104	6.39936597382799	0.0078898246972943	0.92958256672207	0.973799625451365
T_cytotoxic	ADORA2A	0.0263888140358693	6.82326849017289	0.00772234720247067	0.930341837980676	0.974018963716403
T_cytotoxic	SEC13	0.0300091751148354	6.8075888221099	0.00771171579789375	0.930388798910986	0.974018963716403
T_cytotoxic	CMC2	-0.0274711293647364	6.47817882864562	0.00763685424943031	0.930719576521501	0.974018963716403
T_cytotoxic	FOXO1	0.030760633639918	8.05862467805798	0.00763692309075878	0.930762032296483	0.974018963716403
T_cytotoxic	MYO18A	-0.0314853229399978	7.64449853434957	0.00760083816492708	0.930915909897739	0.974018963716403
T_cytotoxic	NCOA2	0.0278686729652583	7.32721003903871	0.0075681023915851	0.931053890400075	0.974018963716403
T_cytotoxic	TYK2	0.0305842987279424	8.40536342076859	0.00756073938563206	0.931114214539858	0.974018963716403
T_cytotoxic	CPSF7	0.0244066895771615	8.04810850544097	0.00754964600688674	0.931158031056372	0.974018963716403
T_cytotoxic	FBXL12	-0.0278951810084222	6.46840419010329	0.00747063416583946	0.931475727902378	0.974172635121959
T_cytotoxic	AAK1	0.0267948699174338	9.13068050046735	0.00741673039332004	0.931779432669455	0.974311619421919
T_cytotoxic	UPRT	-0.0290481646148539	6.17868225771532	0.00726626869747339	0.932412192799332	0.97461149897527
T_cytotoxic	ZMYND11	-0.0262834030519177	7.44693340991133	0.00722311577169026	0.932644303169067	0.97461149897527
T_cytotoxic	NEDD8	-0.031415990574518	6.65118638976588	0.0071872038513342	0.932788596654977	0.97461149897527
T_cytotoxic	DUSP10	0.0313148201640757	6.93982999297646	0.00717678610659526	0.932843984029213	0.97461149897527
T_cytotoxic	TFIP11	-0.027323338310989	6.73153792522661	0.00715934945101853	0.932920544250521	0.97461149897527
T_cytotoxic	PPP1R9B	-0.0254222211066537	8.37885982261749	0.00699574982514794	0.9337314902323	0.975280062311855
T_cytotoxic	S1PR4	-0.0253870389092812	7.78614370586061	0.00678599686629749	0.934718379115746	0.976132119091215
T_cytotoxic	WDFY1	0.026644648107047	7.50726743724066	0.00672758840824821	0.934991199283493	0.97623829410819
T_cytotoxic	RTN3	-0.0284830738007797	6.62009217696089	0.00666860064664642	0.93525237016701	0.976268160618524
T_cytotoxic	TIAL1	-0.0232203229760182	8.28889273771515	0.00663733334066606	0.935445952862938	0.976268160618524
T_cytotoxic	HIST1H1B	-0.0330183504106055	6.11938948576104	0.00660901644007021	0.935533268923712	0.976268160618524
T_cytotoxic	SNX2	-0.0257168732971247	6.72376735393447	0.00655605384033804	0.935802397047393	0.976370380969147
T_cytotoxic	DCAF15	0.0273451475915754	8.04609845391941	0.00652220602639721	0.936002431781907	0.976400488457205
T_cytotoxic	TAOK3	0.0260247023812554	7.41294192747157	0.00643359039213146	0.936421728871074	0.976543705790679
T_cytotoxic	TBP	-0.0282606783992998	6.35722605788348	0.00641618577851047	0.936482130202492	0.976543705790679
T_cytotoxic	KDM1A	-0.0253985395225462	6.49323279169471	0.0062842407853367	0.937139407114689	0.976649415946472
T_cytotoxic	CUL4B	0.0269593077096673	6.76499363114705	0.00628426550319414	0.937144743500823	0.976649415946472
T_cytotoxic	LANCL1	0.0227399161437224	7.05311653029339	0.0062198682764336	0.937474413766273	0.976649415946472
T_cytotoxic	DYNLT1	-0.0264405918046174	8.27984274213969	0.00621664537750035	0.937520655011039	0.976649415946472
T_cytotoxic	RAB1B	0.0304723477459372	7.30343927307135	0.00619626790838656	0.937599353573926	0.976649415946472
T_cytotoxic	PTEN	0.0399377251189338	6.81948966609317	0.00618492512701154	0.937643428800646	0.976649415946472
T_cytotoxic	EIF5B	0.0222234247537072	7.55645167745471	0.00616144522836014	0.937782056651267	0.976649415946472
T_cytotoxic	CHERP	-0.0226807392952835	7.29376192653122	0.00602545807243074	0.938464309640953	0.976940120675197
T_cytotoxic	ICAM3	-0.0259946757322612	7.41848220256554	0.00601116409617848	0.938540426276126	0.976940120675197
T_cytotoxic	SUCLG1	-0.0234566489778151	6.65043555690385	0.00599293646356222	0.938614008327743	0.976940120675197
T_cytotoxic	TSNAX	0.0289530864849524	6.66396840232294	0.00596703306316712	0.938746283559038	0.976940120675197
T_cytotoxic	SNX3	0.030159278746996	6.42259170563583	0.00589902333092877	0.939090876484344	0.977120459588963
T_cytotoxic	EMG1	0.0232596614777213	6.89211744896895	0.00584987137670926	0.939354555746083	0.977216557719434
T_cytotoxic	SF3B4	-0.0312948324396501	6.36843309801338	0.00578345956208482	0.93968910592306	0.977386334825881
T_cytotoxic	EPG5	0.024648004948759	6.48057108159966	0.00557710960482864	0.940774017698988	0.978336371368283
T_cytotoxic	PCF11	0.0270962091994474	8.22666798459987	0.00548481340585954	0.94130476383483	0.978545095962656
T_cytotoxic	JMJD4	-0.0215648687173291	6.47784589674326	0.00544624097072899	0.941472107064941	0.978545095962656
T_cytotoxic	MIEN1	0.0284407982302623	6.14250804806558	0.00543622938794111	0.941520755593879	0.978545095962656
T_cytotoxic	KEAP1	0.0256821776882163	6.52204222848911	0.00541117885152099	0.941660945255789	0.978545095962656
T_cytotoxic	NUMB	-0.0228325417695282	6.92828979223916	0.00535179676740147	0.941990108449933	0.978708848560732
T_cytotoxic	WAS	-0.0178939390410285	8.23059236563758	0.00530320683599883	0.942283559208763	0.978835443767399
T_cytotoxic	LSM1	0.0249998000900681	6.35241547332503	0.00511801952778734	0.943257624005532	0.97966887970276
T_cytotoxic	LAP3	0.0247926149814877	6.6297143732674	0.00503333556555595	0.943732983691542	0.979716842997056
T_cytotoxic	P2RX5	0.02690009063246	7.32270359088512	0.00501864138960391	0.943830726665973	0.979716842997056
T_cytotoxic	FAM50A	-0.0249312468014301	7.65646342193883	0.00498718851310509	0.944015746031477	0.979716842997056
T_cytotoxic	PLD3	0.0223664210581127	7.47036510452847	0.00496289476794036	0.944146724561813	0.979716842997056
T_cytotoxic	PIP4K2C	0.0215229737255101	6.8104941453977	0.004945824569812	0.944227106387214	0.979716842997056
T_cytotoxic	NFATC3	0.0296607868479354	8.05882304268591	0.00493178220150134	0.944334362341833	0.979716842997056
T_cytotoxic	EIF3M	-0.0296914875264149	6.33579807323653	0.0048461633279807	0.944782523810482	0.980003059950414
T_cytotoxic	CNOT2	-0.0208013053702783	7.52024081737905	0.0048205547648927	0.944953862154151	0.980003059950414
T_cytotoxic	CDC37	0.0187960379264985	8.40096806233513	0.00472989135207892	0.945489294060099	0.980123714395035
T_cytotoxic	PELO	0.022977951460499	7.116362820149	0.00466723950027433	0.945824902498493	0.980123714395035
T_cytotoxic	PSMA4	0.0236980625215162	6.62177558265613	0.00466358073025928	0.945835332687617	0.980123714395035
T_cytotoxic	PTPN22	-0.0218857868278444	9.04978663006509	0.00465370151784722	0.94593509428019	0.980123714395035
T_cytotoxic	MFHAS1	0.0263853126476773	6.79985063718204	0.0045975372759064	0.946222912559668	0.980123714395035
T_cytotoxic	IFRD1	-0.0237535441347679	7.26725245225182	0.00459490668270586	0.946249827097429	0.980123714395035
T_cytotoxic	PPRC1	0.0230451658006472	6.44727898358353	0.0045879266314926	0.946273018087913	0.980123714395035
T_cytotoxic	CUL3	-0.0199892809356901	7.79043800198838	0.00451884815260381	0.946707512115291	0.980395724238493
T_cytotoxic	KIF3B	-0.0253861262951633	6.33165391216047	0.0044555795545159	0.9470509924525	0.980573400063362
T_cytotoxic	FAS	0.0217854079754829	7.50236840819751	0.00442055872170858	0.947282952127047	0.980635564234605
T_cytotoxic	REL	0.0216691150765597	8.12087682270513	0.00432819008472364	0.947847978108413	0.981042436423587
T_cytotoxic	NFATC2IP	0.0216208929017318	7.75480284781179	0.0042467273997244	0.94833367056415	0.981272528381981
T_cytotoxic	LPGAT1	0.022526099455348	6.80274267129164	0.00423000199097384	0.948414349398643	0.981272528381981
T_cytotoxic	FXR2	0.0196061961720021	6.50652823113388	0.00419846196463335	0.948601411455382	0.981288075977784
T_cytotoxic	NBEAL2	0.0201431451432015	9.16371968758054	0.00409058368705319	0.949307229957496	0.981333873450921
T_cytotoxic	MOAP1	-0.0216867632756968	6.85215444469912	0.00406396473253203	0.9494364260611	0.981333873450921
T_cytotoxic	MAD1L1	-0.020151865012573	7.27192446917873	0.00400604508279305	0.949806896630569	0.981333873450921
T_cytotoxic	ANO9	0.0231081258245749	8.90734580152113	0.00399071095900117	0.94992768661784	0.981333873450921
T_cytotoxic	MVB12A	0.0251472877233554	6.12338437883766	0.00396791207405189	0.950026089059169	0.981333873450921
T_cytotoxic	MYO9A	0.019349050801547	7.00890771326744	0.00396366578282507	0.950066564030418	0.981333873450921
T_cytotoxic	SPAG7	0.020443509946522	6.81041429620224	0.00396203223393065	0.95007277421008	0.981333873450921
T_cytotoxic	ITGA1	0.0201550921401865	8.47632957487152	0.00394775503581389	0.950193862418465	0.981333873450921
T_cytotoxic	UQCRB	0.027467035722337	7.68809842137146	0.00394572191625013	0.950194071365609	0.981333873450921
T_cytotoxic	UBE2Z	0.019293807060514	7.0746358771548	0.00389104972932934	0.950526970806684	0.981352570580919
T_cytotoxic	MTR	-0.0189708282433648	7.95934164753803	0.00387788328241713	0.950629306794726	0.981352570580919
T_cytotoxic	SHARPIN	0.0191180086007041	7.25237633281434	0.00384072117134374	0.950851466158717	0.981352570580919
T_cytotoxic	GPR132	-0.0201446274725985	8.60367477310237	0.00383663984938899	0.950900360729442	0.981352570580919
T_cytotoxic	NACC1	-0.0176885640993975	7.15960074829356	0.00379294834853323	0.951155874235813	0.981438695123205
T_cytotoxic	TADA2A	0.0223889811190519	6.32868186514672	0.00375277400344017	0.951400045145964	0.981513086907683
T_cytotoxic	JADE2	0.0190302855272969	7.26995198978331	0.00367808442788188	0.951902306661065	0.981853663145518
T_cytotoxic	GNL2	-0.0182884203897348	6.66885967064621	0.00363086626786306	0.952200064676674	0.981983216220529
T_cytotoxic	MCTP2	-0.0171631850169695	7.64348493300193	0.003568265974208	0.952633097429025	0.98204898277726
T_cytotoxic	ANKRD11	0.0185085793411881	9.18885367560867	0.00355869987482769	0.95271342877105	0.98204898277726
T_cytotoxic	HDAC3	0.0178155112830585	6.79469977730092	0.00353565189609694	0.952832171737345	0.98204898277726
T_cytotoxic	GON4L	0.0156748217808723	7.98314217371691	0.00352109784899612	0.952952510461454	0.98204898277726
T_cytotoxic	ZNF268	0.0197764632368575	6.62099120814035	0.00347289153896833	0.953249153500621	0.982054417827926
T_cytotoxic	AFAP1	-0.0202556361286153	6.10640772095582	0.00343013355336389	0.953531558588312	0.982054417827926
T_cytotoxic	ADARB1	0.0195031305307103	7.20719252844208	0.00341616068807556	0.953642984999346	0.982054417827926
T_cytotoxic	RGS1	-0.0278418403900106	10.0326047922198	0.00341970395491635	0.953646462193002	0.982054417827926
T_cytotoxic	FAM193A	-0.0163883759904732	7.43203826268234	0.00337414103569832	0.953933752843608	0.982172946971108
T_cytotoxic	KDM5B	0.0181569816372682	7.00991148782856	0.00328136069811811	0.954561997358374	0.982346110115228
T_cytotoxic	MTPN	0.0205489861642513	6.49477845861062	0.00327873020104028	0.95457143351461	0.982346110115228
T_cytotoxic	CCT4	0.0250140946175059	6.19110314313498	0.00327142888603171	0.954618598942621	0.982346110115228
T_cytotoxic	GMEB1	0.017569201105989	6.87597757844024	0.00321581814576602	0.955015055424777	0.982576817486098
T_cytotoxic	ZNF398	0.020121129586111	6.28440290565688	0.00301983711809868	0.956397583449503	0.983821788277
T_cytotoxic	KIAA2013	0.0202112131740441	6.62348093298252	0.00296441920106458	0.95680330060746	0.983876082151876
T_cytotoxic	UBAC2	-0.0152237507940472	7.23989921716744	0.00294436917380975	0.956960525593068	0.983876082151876
T_cytotoxic	EEF1G	-0.0241859575979503	8.3772637237478	0.0029458003679224	0.956967830255717	0.983876082151876
T_cytotoxic	EGLN1	-0.0179631001524243	7.34451223618658	0.00282713518076687	0.957827139745166	0.984582087782741
T_cytotoxic	PRPSAP2	-0.0161985870491535	6.64078251979996	0.0027579139511565	0.958333996901275	0.984782634283151
T_cytotoxic	UBE2B	0.0166375245621768	7.39997480124852	0.00274914480216801	0.958413256176516	0.984782634283151
T_cytotoxic	ASAH1	0.0187810964424811	6.13732707928479	0.00272991209133534	0.958540179793137	0.984782634283151
T_cytotoxic	HSPH1	-0.0187955556799227	6.74240206907122	0.00266325186911981	0.9590563143127	0.985086368484461
T_cytotoxic	MAP4	0.0150612530047169	8.82718829035619	0.00265074178461831	0.959181222048159	0.985086368484461
T_cytotoxic	CDK5RAP1	-0.0166553719407943	7.13201662598655	0.00261644662707216	0.959423745542864	0.985158063830153
T_cytotoxic	XRCC5	0.018101812750464	6.36235555103637	0.00251650452521008	0.960194171651991	0.985599174452497
T_cytotoxic	CPSF1	0.0154621490324274	6.89811367665786	0.00250867184505436	0.960263362233883	0.985599174452497
T_cytotoxic	CASP4	0.0153439766321349	7.82643843132201	0.0024969698997427	0.960371706102205	0.985599174452497
T_cytotoxic	GLIPR1	0.0179270552307126	8.50624554000511	0.00241359717327815	0.961046037121821	0.986052628633343
T_cytotoxic	ASXL2	-0.0173868939427987	7.84317685227845	0.00239865134930423	0.961159294390145	0.986052628633343
T_cytotoxic	TNIK	0.015588399318114	9.00529756600465	0.00235849292701821	0.961495993857565	0.986220670556294
T_cytotoxic	PDHA1	-0.0144662656239676	7.85010802191189	0.00230355266874317	0.961936736747585	0.986440476835542
T_cytotoxic	POMGNT1	0.0142423716035835	6.64658447035803	0.00226806266540417	0.962211883162985	0.986440476835542
T_cytotoxic	SUPT6H	0.014269139381086	7.8610485023342	0.00226827965259377	0.962229104683197	0.986440476835542
T_cytotoxic	RAB35	-0.0150362638316021	7.76897601021967	0.0022369494293582	0.962489480896732	0.986530098658573
T_cytotoxic	CPSF2	-0.0142145324562373	6.77025796908036	0.00207901298115157	0.963821514262663	0.987052499011137
T_cytotoxic	NSF	0.0127526485040863	7.17570582282081	0.00205999217613356	0.963993417647285	0.987052499011137
T_cytotoxic	AGPAT4	0.0194798161724558	6.17346951133933	0.00205791371835748	0.963999230156082	0.987052499011137
T_cytotoxic	PHTF1	-0.0141147716574424	6.63255508939021	0.00204146330472857	0.964147764201989	0.987052499011137
T_cytotoxic	ERCC6	-0.0136868554678377	6.69293017915268	0.00203761207998195	0.964182262556449	0.987052499011137
T_cytotoxic	GOLGA5	0.0137525585316108	6.7168809612452	0.0020348727777886	0.964206742291476	0.987052499011137
T_cytotoxic	FAM32A	-0.0143353271363257	6.76714230589017	0.00201987894343196	0.964339374225994	0.987052499011137
T_cytotoxic	DLST	0.0142844774136184	7.14171284185263	0.00197929170994292	0.964704551851955	0.987052499011137
T_cytotoxic	THEMIS2	0.018952423559987	7.04572007482594	0.00196199724555987	0.964857445395877	0.987052499011137
T_cytotoxic	CSK	0.0144113321712017	8.45185139254634	0.00193895481596962	0.965082601018056	0.987052499011137
T_cytotoxic	YPEL5	-0.0178969231917849	8.5024087863724	0.0019324620235393	0.965141535763498	0.987052499011137
T_cytotoxic	BRD1	0.0148214139631919	9.72217162355778	0.0019128807305999	0.965322602925893	0.987052499011137
T_cytotoxic	ADGRE5	-0.0148438678426834	10.6519870959794	0.00190871443545683	0.965360528259605	0.987052499011137
T_cytotoxic	WDR60	0.0138518736789414	6.6837891093187	0.00189586911521006	0.965449494921448	0.987052499011137
T_cytotoxic	ZFP90	-0.0137720815378749	7.17292246396862	0.00185847100495634	0.965798731286552	0.987052499011137
T_cytotoxic	ACAP2	-0.0114933275589073	7.61640772673645	0.00182661848671908	0.966099565727478	0.987052499011137
T_cytotoxic	CALHM2	0.015493302380784	7.22363106428717	0.00180971498934592	0.96625048671496	0.987052499011137
T_cytotoxic	UBE2L3	-0.0182479469060206	6.32971755394422	0.00179846375103087	0.966344699901543	0.987052499011137
T_cytotoxic	CKAP5	0.0140532437551622	6.60127331817062	0.00179178279155426	0.966409828419292	0.987052499011137
T_cytotoxic	OS9	0.0129711607160267	8.94023453833977	0.00178203227945318	0.966527196226881	0.987052499011137
T_cytotoxic	SLC9A3R1	-0.0114140450378139	9.04787536417754	0.00172626250494477	0.967055263248398	0.987052499011137
T_cytotoxic	SMCR8	0.0156954586936048	6.78364551177058	0.00170730266690389	0.967212713879463	0.987052499011137
T_cytotoxic	TOMM70	0.0151064165517221	6.28524161113325	0.00169788340491507	0.967298344471676	0.987052499011137
T_cytotoxic	AMZ2	0.0137321605068882	6.55992693493955	0.00169800816874399	0.967299581061427	0.987052499011137
T_cytotoxic	CD81	0.0153655190113002	6.66501235482111	0.00168276823690512	0.967447615349174	0.987052499011137
T_cytotoxic	RAP1GDS1	-0.0133750655276031	7.56075758275761	0.00165637761705561	0.967716046548353	0.987052499011137
T_cytotoxic	KPNA6	0.012188958596507	7.02436723067909	0.00164195224651086	0.967849199852213	0.987052499011137
T_cytotoxic	RHOG	0.0152678892658239	7.30960735106375	0.00163264566532344	0.967944456975391	0.987052499011137
T_cytotoxic	MIER1	0.0128069197300113	8.42673585898209	0.00162651337796083	0.968017475362606	0.987052499011137
T_cytotoxic	SAFB	0.0124253747064949	8.56745143154391	0.00153527130308643	0.968927991113321	0.987804336248504
T_cytotoxic	ABCC1	-0.0126046047383879	8.67417010193972	0.00149865879478824	0.96930107278478	0.987863490135952
T_cytotoxic	ABHD18	0.0131984922911081	7.09040006241468	0.00149397620520224	0.969332390303458	0.987863490135952
T_cytotoxic	ZKSCAN8	0.0115327517103378	7.12618282841782	0.00147714323808217	0.969505926187114	0.987863844760861
T_cytotoxic	SLC44A2	0.0103254184652118	8.0904818328223	0.00141550907375369	0.970160274945918	0.988188724920095
T_cytotoxic	VPS37A	-0.0107521870050371	6.69401211236426	0.00140251407177379	0.970280832720015	0.988188724920095
T_cytotoxic	GPX4	0.0122303395629649	7.83392844116967	0.00137150181271716	0.970624902115694	0.988188724920095
T_cytotoxic	MAPK3	-0.0112992427446976	6.33675090114019	0.00133630417715028	0.970987271001626	0.988188724920095
T_cytotoxic	EHMT1	0.0113550086678497	8.6468164735376	0.00133008198543308	0.971078206985346	0.988188724920095
T_cytotoxic	DGUOK	0.0128557316532521	6.94740428828893	0.00131466390260321	0.971228797772213	0.988188724920095
T_cytotoxic	CENPM	0.0146088119296413	6.51556346898734	0.00130327409890065	0.971349232031926	0.988188724920095
T_cytotoxic	ZNF292	0.0107624518285541	7.53843789020782	0.00130240922549948	0.971370875547777	0.988188724920095
T_cytotoxic	CLCC1	-0.010374192423884	7.17426712807885	0.00129803734242701	0.971414235872246	0.988188724920095
T_cytotoxic	WDR59	-0.0116909840413599	7.64358486819437	0.00126431712162974	0.97179381591514	0.988188724920095
T_cytotoxic	AFTPH	0.0110258488050578	6.71644319416478	0.00124933595578231	0.971950031966926	0.988188724920095
T_cytotoxic	TDP2	0.0127439295896831	6.54083937408358	0.00124748369662092	0.971969140836072	0.988188724920095
T_cytotoxic	IPO8	-0.0102847313447149	6.86295591454853	0.00122494960469527	0.972226711808843	0.988188724920095
T_cytotoxic	SLC33A1	0.012607444064896	6.47348370688661	0.00120704074767041	0.972426505479158	0.988188724920095
T_cytotoxic	PDCD6IP	0.0109217121863598	7.75906957326789	0.00120063915966221	0.972514013952471	0.988188724920095
T_cytotoxic	PRDX6	-0.0123226963588638	6.52558190141431	0.00118390048448425	0.972692520106644	0.988188724920095
T_cytotoxic	BAX	-0.00913800926760272	8.45293581239365	0.00117888446931348	0.972769931701671	0.988188724920095
T_cytotoxic	ZNF568	-0.0106582919680486	6.88958318124191	0.00113834108404591	0.973226454773784	0.988476441956849
T_cytotoxic	ATG5	-0.0103636781038617	6.87108251591057	0.00107695171226925	0.973957833540448	0.988897040625732
T_cytotoxic	GZMB	0.0160166003203085	8.49867525773552	0.00107284706776169	0.974023115413504	0.988897040625732
T_cytotoxic	MAP3K10	-0.0110161111372552	6.72316583510499	0.0010601200491101	0.974160671682326	0.988897040625732
T_cytotoxic	PNPLA6	-0.010529162161553	7.76285684387496	0.00101871977203434	0.974681179866613	0.989192193669294
T_cytotoxic	NOP58	-0.00955690956589419	7.98773011806311	0.00100948126871509	0.974798267990025	0.989192193669294
T_cytotoxic	ACSS1	0.0112502077444402	7.28332857604783	0.000957318595209395	0.975450632972951	0.989544802865471
T_cytotoxic	PPP2R2D	-0.00886383033343775	7.37926712536605	0.000951636329944685	0.975524739695776	0.989544802865471
T_cytotoxic	HOOK3	0.00935783750618108	7.05530866563414	0.000940389079846155	0.97566619412963	0.989544802865471
T_cytotoxic	ERMP1	-0.00966161981271971	6.91512695603903	0.000899175542107369	0.976203872558687	0.989806346897241
T_cytotoxic	SEMA4D	-0.00974691625477055	9.03330797462406	0.000895289046058251	0.976271126866038	0.989806346897241
T_cytotoxic	FAM8A1	-0.0106195866456772	6.28970037751167	0.000866099655086239	0.976640658504336	0.989994940926857
T_cytotoxic	OSBP	-0.00921426203789383	7.39449498096337	0.000854719650134893	0.976804264995853	0.989994940926857
T_cytotoxic	FXR1	-0.00882528777314606	6.54731416654785	0.000780706048428764	0.977823408763501	0.990362294949165
T_cytotoxic	ABCB8	-0.00959887797638921	6.98529913666743	0.000780129974601061	0.97783539800361	0.990362294949165
T_cytotoxic	GIT1	-0.00916919753170257	7.03256758501453	0.000778476985035005	0.977859094863802	0.990362294949165
T_cytotoxic	G6PD	-0.00875876229714895	6.58948990484075	0.000778063471570965	0.977861228112499	0.990362294949165
T_cytotoxic	DOCK10	0.00938605171255013	8.88775609893912	0.000728131436046527	0.978599656870825	0.990934216721318
T_cytotoxic	QARS	0.00743114971761731	7.71636386002067	0.000708443267675884	0.978884536994699	0.991029056398524
T_cytotoxic	RNMT	-0.00888761694617322	6.86548814804417	0.000697486913147862	0.979040801684026	0.991029056398524
T_cytotoxic	HTRA2	0.00909283866585924	6.68823793296544	0.000646490347423378	0.979820014925801	0.991641831997298
T_cytotoxic	ARFGAP3	0.0072307836120795	7.29714279365938	0.000596582346315058	0.980619243555552	0.992078597865376
T_cytotoxic	DAP3	-0.00657745707384016	7.839613399414	0.000577643776684794	0.980933649242358	0.992078597865376
T_cytotoxic	PHTF2	0.00744135138598053	7.79027109364583	0.000558015490899541	0.981260015493959	0.992078597865376
T_cytotoxic	NEMP1	-0.00746621521191472	6.24066392425313	0.000550377453988386	0.981377711231409	0.992078597865376
T_cytotoxic	FIP1L1	0.0062063498370617	7.6457856603176	0.000548961537165411	0.981411559533391	0.992078597865376
T_cytotoxic	DDX3X	-0.00830191510052841	7.70906753425252	0.000534248257240801	0.981662749808733	0.992078597865376
T_cytotoxic	DNAJC21	-0.00634637229691677	7.6145144185817	0.000533791475061536	0.981669897604297	0.992078597865376
T_cytotoxic	UBE2R2	-0.00753173942840912	7.29396465400871	0.000527995358845035	0.981767116674461	0.992078597865376
T_cytotoxic	EIF6	0.00787415571739277	6.8167709766582	0.000524896925152676	0.981816915313823	0.992078597865376
T_cytotoxic	TRIM41	-0.00686285416563337	7.27916559981171	0.000502798890701637	0.982207366992406	0.992174426728533
T_cytotoxic	SPTY2D1	0.00733546712499103	6.94923097137235	0.000499695724975126	0.982259640206175	0.992174426728533
T_cytotoxic	ATG2B	-0.0064533458156683	7.11221830535791	0.000470574189862687	0.982785538800504	0.992434824213006
T_cytotoxic	PWP1	-0.00743835648146613	6.68787892369508	0.000451601269701981	0.983133280247199	0.992434824213006
T_cytotoxic	MAP1LC3B	-0.00983481448524873	7.23496852762972	0.000445470214068037	0.983251700055264	0.992434824213006
T_cytotoxic	RANBP9	-0.00669884178891496	7.97666085985011	0.000441531343289281	0.983331076943781	0.992434824213006
T_cytotoxic	LZIC	-0.00684235826536506	7.22716538048634	0.000438280470484523	0.983387381916534	0.992434824213006
T_cytotoxic	SLBP	0.00622302403716368	7.15877644479167	0.000417605707342434	0.983783472611891	0.992588998997427
T_cytotoxic	PITRM1	-0.0060253989796075	7.32082925195962	0.000411590133413123	0.983901920948154	0.992588998997427
T_cytotoxic	TFE3	-0.00695217646027524	6.38898215019643	0.000400865331387633	0.984107310661404	0.992588998997427
T_cytotoxic	RNF6	-0.00699561600768856	6.29196260639467	0.000394365192006378	0.984236216397169	0.992588998997427
T_cytotoxic	CIAO3	-0.00669482576365609	6.43892966816284	0.000374368387483982	0.984641696404548	0.992822385768347
T_cytotoxic	CHD8	-0.00547842050519758	7.39767013330768	0.000357192263823298	0.985003709846996	0.993011870089654
T_cytotoxic	LRCH3	0.00601262901638628	7.96937859699562	0.000323873540812137	0.98572342453578	0.993561833106925
T_cytotoxic	ARHGAP12	0.00649953764988535	7.2282189659896	0.000286025619878965	0.986579259866017	0.994116728732958
T_cytotoxic	PITPNA	0.00523827747441707	7.17455894928308	0.000284175450436847	0.986622510756886	0.994116728732958
T_cytotoxic	ZNF330	0.00528957509752475	6.5026024397556	0.000268558965521175	0.986991898168502	0.994313279257
T_cytotoxic	SCRN2	-0.00542247177583268	6.75857935493025	0.000259584023646144	0.987212207946837	0.994359603413166
T_cytotoxic	TBC1D20	-0.00419840264871966	7.19606736603835	0.000246580578603378	0.987538802888222	0.994512946976415
T_cytotoxic	LDHB	0.00552862303741111	7.67497760492822	0.000222413419026386	0.988167595224869	0.994823348914835
T_cytotoxic	SNRNP40	0.00430806620672367	7.00194887320261	0.000217246883763796	0.988302407435454	0.994823348914835
T_cytotoxic	ISCU	-0.00476134211696768	7.52583380423892	0.00021483206332848	0.988370252156447	0.994823348914835
T_cytotoxic	DEDD	-0.00393084153637118	6.90194187809024	0.000179691317167366	0.989360896517916	0.995390704727518
T_cytotoxic	EIF4A1	-0.00380687642323442	8.21111841666374	0.000177125157690303	0.989442669825151	0.995390704727518
T_cytotoxic	ILRUN	-0.00406297111417019	7.4392236523763	0.000171727358868368	0.989601765532123	0.995390704727518
T_cytotoxic	CEP95	0.00440578070014737	6.54983604953819	0.000170609232461144	0.989631957663001	0.995390704727518
T_cytotoxic	SLC12A4	-0.00361879109708114	6.52823528815367	0.000156687976294622	0.990063853705862	0.995584594234294
T_cytotoxic	TOP1	-0.00384725471966462	7.44939554892237	0.000153355011787533	0.990173808396064	0.995584594234294
T_cytotoxic	GGA3	0.00413148248755873	7.46786628783882	0.000143036120753599	0.990510183237781	0.995670676260546
T_cytotoxic	MFSD11	0.00493773878185466	6.34070302034907	0.000136236964786717	0.990734420259359	0.995670676260546
T_cytotoxic	TRAT1	-0.00367690267870857	8.021959312196	0.00013498519523899	0.990783092295733	0.995670676260546
T_cytotoxic	PSMB1	0.00401005824173703	7.94715901237978	0.000126561634479673	0.991075077096516	0.995788662983711
T_cytotoxic	PRRC2A	-0.00322382615837942	7.02371748389647	0.000118285178678382	0.991368456525344	0.995821859972464
T_cytotoxic	PCNT	0.00322414862421732	7.62344343788555	0.000111706431574511	0.991614143735835	0.995821859972464
T_cytotoxic	ARID1A	-0.00282451282698693	7.48643644374099	0.000111220289168564	0.991631866171739	0.995821859972464
T_cytotoxic	SH3BP5L	0.0037780249003443	6.94577843261212	0.000100256865594915	0.992053182755331	0.996069592402113
T_cytotoxic	IRF7	-0.00404300361953166	7.66556581365632	9.05278110073006e-05	0.992450972029057	0.996293619228043
T_cytotoxic	CEP164	-0.00264062233513762	6.82048403640828	7.56707253904651e-05	0.993095616577507	0.996582417282306
T_cytotoxic	ISY1	0.00269830498248968	6.90590506171465	7.23486185792483e-05	0.993249099124295	0.996582417282306
T_cytotoxic	COPS2	-0.00279769151766486	7.30165440224224	7.20792890176114e-05	0.993262805443533	0.996582417282306
T_cytotoxic	BCL2L1	-0.00195015937340507	8.04683811685996	3.95309737393191e-05	0.995012140930689	0.998162021081367
T_cytotoxic	USP3	0.0016803168568063	8.36046571343903	3.43045007331268e-05	0.99535396251763	0.998329348021903
T_cytotoxic	BTBD2	-0.0013750073618016	7.11197305728241	2.9649478561482e-05	0.995678618166192	0.998479401902243
T_cytotoxic	STK38L	0.00193023506730629	6.57951352784877	2.59120551152813e-05	0.995959327511172	0.998585340854935
T_cytotoxic	EIF1	0.0024386463614363	7.70627742813645	2.37346293744682e-05	0.996134596417265	0.998585542700189
T_cytotoxic	PTK2B	-0.00130009306064977	9.67649398693476	1.69238821008453e-05	0.996737176934325	0.998927268362884
T_cytotoxic	FEM1C	0.00149350534485066	6.51120110899422	1.48911513005157e-05	0.99693678651442	0.998927268362884
T_cytotoxic	RNF103	0.00100831123179681	7.10829262959608	1.42811565785198e-05	0.997000865846756	0.998927268362884
T_cytotoxic	DDB2	-0.00076139582839532	6.81032428334337	1.16406983644932e-05	0.997291934159288	0.998975837661354
T_cytotoxic	BIRC2	0.00170380269258246	6.86877787408442	1.02297237507485e-05	0.997461414076463	0.998975837661354
T_cytotoxic	TMSB10	0.00134853329707002	10.0146436989091	9.22870991091778e-06	0.997590583076539	0.998975837661354
T_cytotoxic	AKAP7	-0.000247210571442891	6.69023616120239	8.03580078408504e-06	0.997749885546412	0.998975837661354
T_cytotoxic	EEA1	-0.000532033169117323	6.5198540212695	6.39940410671128e-06	0.997991914490084	0.999042801026929
T_cytotoxic	CSDE1	0.00092114399720038	7.54273578961741	3.72749795591274e-06	0.998468058990033	0.999172091498001
T_cytotoxic	COPS3	0.000928856481816649	6.54621109992392	3.37272191396317e-06	0.998542193237974	0.999172091498001
T_cytotoxic	ADSS	-0.000404246113319967	8.08218653848322	2.49515400051151e-06	0.998746877938297	0.999172091498001
T_cytotoxic	OXSR1	-0.000544717854065103	6.68049023003161	2.0421875953612e-06	0.998865676691648	0.999172091498001
T_cytotoxic	FBXL4	-8.29166599434682e-05	6.78411895502003	1.59706738944015e-06	0.998996921075228	0.999172091498001
T_cytotoxic	POLR2G	-0.000281961999261059	7.24105282323954	8.1043323351683e-07	0.999285591802051	0.999285591802051
T_helper	SLC25A6	-5.03850856812358	6.62943265650744	44.7195988061161	9.26790714156308e-08	0.000389366796762639
T_helper	RAPGEF5	-2.72494493913815	5.1653564129907	40.5288018791572	1.47596751706513e-07	0.000389366796762639
T_helper	P4HB	-3.93008734797547	5.71481202401029	40.3841061257543	1.84924426591185e-07	0.000389366796762639
T_helper	TECR	-3.86196312343309	5.77772850040453	40.3257881250451	2.09021608152328e-07	0.000389366796762639
T_helper	ADAM23	-4.78953536934823	6.54883362507679	40.3688875920172	2.59508662198506e-07	0.000389366796762639
T_helper	DGKZ	-3.21674597403335	6.97164719797222	34.9453534977182	1.14183610513539e-06	0.00110194537968369
T_helper	MBP	-2.53867996046803	7.2124488218549	34.5584832375931	1.29238480220081e-06	0.00110194537968369
T_helper	FAM98C	-2.64051206711513	5.27068270104758	32.3866796215982	1.35719652066991e-06	0.00110194537968369
T_helper	GSTP1	-3.85086235577185	6.29171094952308	33.4063367198882	1.43836066515271e-06	0.00110194537968369
T_helper	MT-ND1	-4.02332289854584	8.06662134466494	34.1790446447544	1.50344229586726e-06	0.00110194537968369
T_helper	TNFSF10	2.23288801525077	8.02523144340062	33.0894480203253	1.61575568868577e-06	0.00110194537968369
T_helper	POLRMT	-3.22463442040757	5.15843633289684	31.2938873167099	1.7649175178932e-06	0.0011033676016029
T_helper	RNF181	-3.06811734369995	5.19742997832894	30.658319878228	2.14649265567544e-06	0.00123245055232997
T_helper	SERF2	-2.53931126173281	6.5076687103807	31.8165982157999	2.32125245883323e-06	0.00123245055232997
T_helper	SRRM2	-3.98901526068977	8.34739827521902	31.9374000889155	2.68470844263828e-06	0.00123245055232997
T_helper	TIMP3	-2.86709196582282	5.92311398403002	30.7122222476319	2.69282657761948e-06	0.00123245055232997
T_helper	NDST2	-2.58137689009876	5.14705855098906	29.6497573040309	2.87035159809413e-06	0.00123245055232997
T_helper	UBALD2	-2.74489738415527	7.343047594003	31.4162048828018	2.95709276752058e-06	0.00123245055232997
T_helper	GPX3	-3.57544192511098	5.28709672167854	28.9998044967932	3.41071265335625e-06	0.00134669296449887
T_helper	HIST1H1E	-3.10810913299621	6.42838325989975	30.0006274424607	3.81709294280466e-06	0.00143179156284603
T_helper	NOD2	1.81686367563382	5.449274290731	27.8698558934935	4.50189486874427e-06	0.00145244568717333
T_helper	VPS51	-2.90648381801594	5.71998611649082	28.7310681913801	4.53896001550263e-06	0.00145244568717333
T_helper	HPCAL1	-2.63998746684912	6.04796126973557	28.9626745589496	4.67830702871384e-06	0.00145244568717333
T_helper	TRMT112	-3.02985410310212	5.28965701221818	28.0499837089353	4.71053246564933e-06	0.00145244568717333
T_helper	SRSF1	-2.26264741072081	6.56783755507157	29.2055974881851	4.84019490526968e-06	0.00145244568717333
T_helper	ZFP36L1	-2.5336775032687	8.33644164739408	29.4846909300309	5.13860689207471e-06	0.00148268572709017
T_helper	TLE3	-2.2486503623143	5.11937973331184	27.4543747208156	5.53678126591927e-06	0.00153840492803431
T_helper	MT-ND2	-4.32235387231225	8.62177746586432	28.6576298693924	6.4897500795506e-06	0.00170307718757303
T_helper	UBC	-2.76595271754777	6.84613346297561	28.2851826247023	6.58347619829619e-06	0.00170307718757303
T_helper	ATP6V0E2	-2.28435384474547	5.41524784387003	26.8172304417529	7.18816409063498e-06	0.00179752023359812
T_helper	ID2	-2.31187328821256	8.75178785330292	28.0901484380685	7.5590557989457e-06	0.00182929150334486
T_helper	CXCL2	-3.4280667507565	4.87196893598273	25.7200867843366	8.43937635952527e-06	0.00197850629528621
T_helper	LIME1	-3.18491093096618	6.62466300762541	27.1442388549344	8.89767431404969e-06	0.0020227379607273
T_helper	MCC	-2.3818529895425	5.16308642683085	25.7454383931991	9.47755628118888e-06	0.0020610992263426
T_helper	TIMM17B	-2.49272635742596	5.42793717626908	25.9108433846635	9.61589881658103e-06	0.0020610992263426
T_helper	CLK2	-2.82405971842004	5.52972580639091	25.7270347075739	1.06868514253017e-05	0.00220967989352573
T_helper	CTSL	1.83239768175824	5.72038024015452	25.0405719389278	1.08981812930488e-05	0.00220967989352573
T_helper	SLC9A3R2	-3.23351544883525	5.157099006982	24.9014412255242	1.20542688103833e-05	0.00229557377958372
T_helper	TRPM2	-2.15850591161071	4.66750661366244	24.7054666435057	1.21554741584262e-05	0.00229557377958372
T_helper	ETF1	-2.36193091603756	4.78180316910384	24.69622065296	1.22397962121233e-05	0.00229557377958372
T_helper	CCN1	-2.95797751839699	5.87586501435936	25.0377818357064	1.40604876425238e-05	0.00257272629985886
T_helper	GADD45B	-3.68679334370563	5.53784491418786	24.5051737541882	1.55258241496889e-05	0.00274542566867084
T_helper	UFL1	-1.84854904861944	5.99053546816877	24.6111073963267	1.62119646066224e-05	0.00274542566867084
T_helper	POLR2F	-1.79435189044178	5.33796852937621	24.1174376445875	1.62940426856127e-05	0.00274542566867084
T_helper	IPO5	-2.80340140192807	4.48564838224035	23.5867743471531	1.64681625020245e-05	0.00274542566867084
T_helper	S1PR1	1.58086443553466	7.14913226241711	23.9359141418298	1.98368152800444e-05	0.00316776596352006
T_helper	KRBA1	-2.36320685931735	4.52370372753638	23.1499852298469	1.98460410937674e-05	0.00316776596352006
T_helper	CPT1B	-2.47799194645925	5.95354589777724	23.8656184313413	2.07856882761152e-05	0.00324862986348784
T_helper	UAP1L1	-2.25165044313439	4.98860223502387	22.8485256471398	2.33562060728092e-05	0.00357588281547377
T_helper	KLF4	-2.62848017567708	5.37300107676367	23.0196891753564	2.38626848327424e-05	0.00358035723230466
T_helper	ADCY7	-2.14878999963336	7.30901271738433	23.8392749112349	2.50315581034509e-05	0.00368209311553115
T_helper	MT-ND4L	-3.62974424238293	9.21204764136625	23.7263497820003	2.68110446548023e-05	0.00386799077454474
T_helper	SSBP1	-3.11583545804449	4.88639276245268	22.215043121973	2.73822508337645e-05	0.00386799077454474
T_helper	NEIL1	-2.74784706990776	5.01930063893332	22.3442018691481	2.78421090143183e-05	0.00386799077454474
T_helper	KLF13	-1.9872398351199	7.14547607740438	23.2114738726328	2.9868102284018e-05	0.00397791327854328
T_helper	YPEL1	-2.32609762968587	5.76166557961773	22.5318026141321	3.01145647088834e-05	0.00397791327854328
T_helper	D2HGDH	-2.06635581994434	7.04160288310548	23.1323020555808	3.04081703639192e-05	0.00397791327854328
T_helper	UBTF	-1.66709137967578	6.81622095163643	23.003693260964	3.07543281998814e-05	0.00397791327854328
T_helper	CEBPB	-2.60162751973078	6.75433412550678	22.9121737573541	3.16673400183091e-05	0.00402658279351449
T_helper	MCAM	-2.35494641957529	6.3122391605956	22.6102606515903	3.27177367573893e-05	0.00406976430768091
T_helper	CFAP410	-1.67508389271423	6.09030247650603	22.4059539107987	3.30919251890877e-05	0.00406976430768091
T_helper	NCK2	-2.1086401586542	8.02609254522511	22.9198636422936	3.40815687981079e-05	0.00412386982457106
T_helper	ELK3	-2.0259551299805	6.2964273565538	21.985932810687	3.94002025265686e-05	0.00469175110086219
T_helper	CTDNEP1	-2.11661921335321	5.74409223419739	21.3817816519937	4.32987275462877e-05	0.00507401693679195
T_helper	CTDSP2	-2.04229364096926	7.30019034856595	22.0098668629451	4.39630899615405e-05	0.00507401693679195
T_helper	C11orf21	-2.33551366461604	4.99863186414588	20.7711194505648	4.71761277923861e-05	0.00536235319240122
T_helper	PPP1R12C	-1.9913989397654	7.79201697674903	21.3434625549455	5.54182391133497e-05	0.00620518850490074
T_helper	GLOD4	-2.40514869197818	4.4911599724357	20.0233148547643	5.77272416217513e-05	0.00636867303891732
T_helper	MVB12B	-1.3415947024656	7.54889113466818	21.0770473094964	5.94617653098222e-05	0.0063841823976357
T_helper	SHMT1	-1.53885888971013	5.26223923607074	20.1650815043402	5.9569817093375e-05	0.0063841823976357
T_helper	SLC7A5	-2.19369812629959	7.50863213541715	20.9692716439541	6.18417270590729e-05	0.00653431882249528
T_helper	NPRL3	-1.71823538268227	5.69980143966135	20.0243946048244	6.79026978749791e-05	0.0070750838813624
T_helper	SLC2A4RG	-1.3761833950121	7.82535531169209	20.5981220157605	7.01470925638083e-05	0.00720011054391832
T_helper	PIM3	-2.55888514209895	7.47482120835853	20.5418173557521	7.10221514596049e-05	0.00720011054391832
T_helper	IGSF9B	1.50581793194245	5.61632859837716	19.3340953933285	7.52967996748058e-05	0.00744094105591777
T_helper	TJAP1	-2.49569946264718	5.19890259053661	19.5179794515788	7.53814343174821e-05	0.00744094105591777
T_helper	MXD3	-3.17257719121093	4.37406434607039	18.9352161855481	8.00517265779417e-05	0.00773355661248599
T_helper	LY6G5B	-1.98814941227069	6.81653356720308	20.0189386393212	8.04075467573856e-05	0.00773355661248599
T_helper	THBS1	-2.69700463934679	5.82514573337835	19.5210777682208	8.37684016004705e-05	0.00785826618098721
T_helper	APBB1	-1.81298015376759	5.83749157229619	19.4566416568542	8.37991594880001e-05	0.00785826618098721
T_helper	PPIH	-2.09365391440064	4.95036462190788	18.977548439671	8.79333817002518e-05	0.00812230688801866
T_helper	ALKBH5	-1.74038287971523	6.74710522477946	19.6493253105151	8.96644833722812e-05	0.00812230688801866
T_helper	H3F3B	-2.7411395334879	6.02175755818158	19.4133939006387	9.07457574834114e-05	0.00812230688801866
T_helper	TRIB1	-2.0922792257009	4.8596521771876	18.8503572113639	9.09455849898117e-05	0.00812230688801866
T_helper	NSD3	-1.83979199474265	5.99510523605251	19.2383788098118	9.27719272669012e-05	0.00818794115713286
T_helper	FOSB	-3.81239940702267	8.62661929787725	19.7252313032284	9.44237173256676e-05	0.0082368224113623
T_helper	DUSP2	-2.91514650151425	8.66245997183855	19.632920935532	9.71969111914956e-05	0.00828834974867271
T_helper	MT-ND5	-3.07133671951082	7.87187003965412	19.6121622871588	9.72240439727004e-05	0.00828834974867271
T_helper	TRA2B	-1.92594858413926	7.92962729434433	19.5581671341608	9.89001132465511e-05	0.00833650168062502
T_helper	RNF126	-1.49456141131727	6.40931252917609	19.1743434369067	0.000100909179137853	0.0084113406876908
T_helper	OTUD1	-1.93816232436457	5.40352671892984	18.6327529321104	0.000104644313989881	0.00853923606118491
T_helper	NR4A1	-3.11578794531111	7.23924101572911	19.2874320998065	0.000106456999424391	0.00853923606118491
T_helper	RAB11FIP1	-1.29309483021343	7.35841769679931	19.2579388014219	0.000106614277874808	0.00853923606118491
T_helper	POLR2E	-2.01622945420472	6.11821485154293	18.8917053855618	0.000107523320372958	0.00853923606118491
T_helper	MYADM	-2.39607210396659	6.74601678143019	19.1264142116901	0.000108134820822789	0.00853923606118491
T_helper	POLR2L	-2.08771346531077	6.49117484419738	18.8557322589205	0.000114470250378842	0.00894293168184322
T_helper	MT-ND6	-1.94661125453844	10.9148264727911	19.0919947714731	0.000115631081463449	0.00894293168184322
T_helper	CCN2	-1.99178664694845	5.32015312730289	18.2703889178058	0.000118146792033153	0.00899981397908069
T_helper	GCDH	-1.53143846633992	5.92460744180301	18.4824725145118	0.000118765873624232	0.00899981397908069
T_helper	AUP1	-1.64076221335587	6.90766864067927	18.6880627024511	0.000125790620266705	0.00938386799855775
T_helper	VPS29	-2.52637497072277	4.9858111177551	17.9554033063482	0.00012722811796759	0.00938386799855775
T_helper	CCR4	2.01668128529901	9.51796854832738	18.8000382301632	0.000127586581691934	0.00938386799855775
T_helper	ADAMTS1	-2.20897420789361	5.04113025163457	17.9117362145181	0.000130041626488283	0.00947157555257374
T_helper	ZC2HC1A	1.80563349781632	5.1602439783656	17.7777458193151	0.000134070772182501	0.00954665154175823
T_helper	CDKN1A	-2.53371324175027	5.55759263735976	18.056959266004	0.000134736731999858	0.00954665154175823
T_helper	EPSTI1	1.77607427190579	8.2686237204866	18.511449045014	0.000134890037780108	0.00954665154175823
T_helper	CDC25B	1.19471078539222	8.19653419989389	18.5076269801689	0.000137147241287793	0.00961568788916847
T_helper	SMARCC2	-1.79766093274866	7.0570149911564	18.3957929600343	0.000140706737830517	0.00977390691856054
T_helper	NIBAN1	-2.15099434494245	8.5320877973909	18.4493627729165	0.000143860653404009	0.00990130845721906
T_helper	RGS2	-2.00471490693358	5.8246556304419	17.845640324091	0.000147888339288969	0.0100859847395077
T_helper	DFFB	-1.56319482050626	5.11066982692412	17.4822637333255	0.000152646238700444	0.0103166854300066
T_helper	OAS1	2.54683479265197	7.34637038406252	17.5904954166258	0.000155531786347264	0.010356823118613
T_helper	SLC11A1	-3.19329867620352	4.35370837779429	17.1215137330424	0.000156001201333413	0.010356823118613
T_helper	CIZ1	-1.74695199145053	5.83635172215765	17.5379497180381	0.000164891704887898	0.0108510313163949
T_helper	DDX58	1.69333613243361	7.41461799198179	17.6365203154128	0.000167466643890825	0.0108936086815106
T_helper	TNF	-2.66870225934664	5.6851650851993	17.4578625102653	0.000168442896168386	0.0108936086815106
T_helper	TBXAS1	1.54650775829845	6.26674312070338	17.126326196194	0.00017361610250372	0.011132205136606
T_helper	IGKC	1.95325068306685	7.97898158987163	17.5733906407127	0.000179975011431373	0.0113848399785336
T_helper	IRF2BP2	-1.37131368250339	6.75548054397493	17.5797705676823	0.00018059130331185	0.0113848399785336
T_helper	AREG	-3.35816907735737	6.30986520604652	17.4520073049115	0.000185210914410673	0.0115787689992406
T_helper	ATP6V1F	-2.03535296876056	5.48796849617281	17.0510264718009	0.000187090275987639	0.0115995971112336
T_helper	ZBTB7B	1.36194330113631	7.76945332464979	17.4124962399347	0.000192523826163241	0.0117911578257277
T_helper	SUMO2	-2.07769305002327	6.60006267384306	17.3670500777896	0.00019339344482593	0.0117911578257277
T_helper	ITGA4	1.1464397226332	10.0326651991093	17.5539736245728	0.000194895170673185	0.0117911578257277
T_helper	COPS6	-1.74434215619226	6.09572092535623	17.1104985127569	0.000199684025156215	0.0119842364537754
T_helper	SRSF7	-2.31146973922717	8.33674616784222	17.447668519492	0.000202086118292321	0.012012992707111
T_helper	EPHA4	1.35225842813276	5.5120171398137	16.6148240308983	0.000203365778966022	0.012012992707111
T_helper	BDH1	-1.73329683332994	5.82921751467878	16.8762022571077	0.000208469628423734	0.0122182746283973
T_helper	SMG1	1.28658015119415	7.72051519844971	17.1387092607582	0.000211702110750162	0.0123115444561838
T_helper	GNAI2	-1.77989735457265	6.64889802467967	17.0370494537478	0.000217338386175108	0.0125420967160435
T_helper	ZNF335	-1.15274258000829	6.71738730853959	16.9574098110014	0.000222966806312459	0.0127686792439394
T_helper	SZT2	-1.77606646003844	6.09643393500642	16.7602349500053	0.000226492753839637	0.0127971951128329
T_helper	IQCN	-3.58415621434526	6.8919507061493	17.0339327656773	0.000226876426287227	0.0127971951128329
T_helper	EME2	-1.75476479876504	5.32998993290699	16.3215520165643	0.000240435388873115	0.0134607931890008
T_helper	FKBP8	-1.82177913760366	6.37323162842192	16.6434760859963	0.000244314867011967	0.0135766676468428
T_helper	CRISPLD2	-2.30931263258217	5.00387130748817	16.1190769010781	0.000252114458636533	0.0139070784462593
T_helper	NFIL3	-1.91103591361315	6.44124016314819	16.5067209892268	0.000257558469973359	0.0140507139606522
T_helper	MTFP1	-1.77090908807237	4.91441858401948	16.0218996757458	0.000258464213085844	0.0140507139606522
T_helper	TRIB2	1.32264665990749	8.67613598874003	16.6499132988383	0.000264063281467284	0.0142518182558817
T_helper	RPN2	-1.6188173372817	5.77247844599399	16.0577868147808	0.000278199160127215	0.0149020099820922
T_helper	SOD2	-1.48850840425186	7.34715093436614	16.44405858721	0.000280083098836977	0.0149020099820922
T_helper	RBM38	-1.6053391597547	7.15909786080365	16.3836325203484	0.000283905362415324	0.0149990002030969
T_helper	BATF	-1.56571632630865	7.81028733281377	16.3929365238037	0.000289213559574221	0.0151725882792015
T_helper	MBD1	-1.60991364059016	5.96008825711632	15.9978270688562	0.000293575923870702	0.0152944901449862
T_helper	TNPO1	-1.56577970028236	5.37438275750495	15.5152239911814	0.000324855043435938	0.0167910035166645
T_helper	NKG7	-2.24527362014336	6.00713706921769	15.7244115623456	0.000326777727730341	0.0167910035166645
T_helper	ZNF460	-1.95979630299936	4.6641248373729	15.30780412509	0.000334377386896168	0.0170561704800212
T_helper	UMPS	-1.36164154709963	4.94269187603336	15.313370525474	0.0003385383619539	0.0170561704800212
T_helper	QSOX1	-1.65286081913979	5.56855525846052	15.475481303779	0.000338758917825001	0.0170561704800212
T_helper	ELN	-2.35601226304496	5.91592571075368	15.5390187776013	0.00034821178099972	0.0173570001373696
T_helper	CLK3	-1.33386873323748	7.06131178988066	15.7657736614916	0.00035102487628842	0.0173570001373696
T_helper	SPOP	-1.43488864186493	6.20895033160525	15.5612234813771	0.000351674756182376	0.0173570001373696
T_helper	ARID1B	-1.16419184763114	7.07379142491954	15.7350981481521	0.000354219307732834	0.0173683218732792
T_helper	BIRC3	1.42934480486967	8.28110049658258	15.7403532286998	0.000359090872711866	0.017492855370678
T_helper	KCTD10	-1.28728726295914	5.54635462067131	15.2573088212456	0.000363032798674057	0.0175707874558243
T_helper	CARS	-2.07210586005162	4.64140943710393	15.0566875537671	0.000368140340150858	0.0177037745628957
T_helper	ARHGEF2	1.0602589784463	7.95615111704655	15.6340243818957	0.000370518391260896	0.0177046431289124
T_helper	FAAH2	1.30226158999221	6.0283470301626	15.0500897883357	0.000376374184887164	0.0178197009613429
T_helper	RHBDD2	-1.51847858252496	6.75396559432609	15.5173460215667	0.000377676946528061	0.0178197009613429
T_helper	TNXB	-1.59369003819461	5.89889459960716	15.2453410963274	0.00038302078228726	0.017916698945966
T_helper	PGC	-3.53125343710256	6.5830284004527	15.4380328370402	0.00038660130851989	0.017916698945966
T_helper	CUL4A	-1.22780753590052	7.34559875579914	15.5347932334466	0.000386897524559651	0.017916698945966
T_helper	LIMCH1	-1.94401450712459	5.56417895816745	15.0622434831697	0.00039783778251271	0.0181463336356796
T_helper	POM121	-1.90472276620046	5.16922965612252	14.9420501660731	0.000398317963027039	0.0181463336356796
T_helper	MAZ	-1.30362981733842	6.43454186357164	15.2771072358736	0.000399112909875651	0.0181463336356796
T_helper	FTSJ1	-1.32587293081417	5.44248767607322	14.9408741539825	0.000406202808224077	0.0183574305258857
T_helper	ROGDI	-1.56437084062566	4.77504199675647	14.7857571641324	0.000412108453335509	0.0184194877857973
T_helper	ZNF207	-1.61837841161135	6.09087497908161	15.1054226138834	0.000413867436763309	0.0184194877857973
T_helper	TYMP	1.4685484571704	7.58070064169471	15.2093538365736	0.00041494180695811	0.0184194877857973
T_helper	TRIM39	-1.66428116890401	5.56458316938327	14.89809548467	0.000421773554450491	0.0185259870278171
T_helper	CBX7	-1.779896563624	6.66264820950844	15.2030594178247	0.000423269101982712	0.0185259870278171
T_helper	CXorf40A	-1.49400817116415	5.24067115351561	14.7700451178501	0.000426706484283708	0.0185259870278171
T_helper	LSR	-1.52855452607592	6.89740061003994	15.1696482487497	0.000432895456377467	0.0185259870278171
T_helper	SNRNP70	-2.64797329104208	9.27798003533315	15.2787335712024	0.000433962069476265	0.0185259870278171
T_helper	HAPLN3	1.44123556331388	6.95597802234158	14.899324196328	0.000434543189000627	0.0185259870278171
T_helper	COX7C	-2.72057034150342	6.55005836524111	15.0946065801769	0.00043822299917381	0.0185259870278171
T_helper	OAS3	2.16093410044101	7.89303671950473	15.0378316237301	0.000438246501072517	0.0185259870278171
T_helper	RPE	1.28441572770385	5.61464040810218	14.6067182406689	0.000439566207804777	0.0185259870278171
T_helper	MED16	-1.68229056926389	5.89496510298838	14.8468158693981	0.000446230806012219	0.0187018073000205
T_helper	MT1X	-1.79922238540813	5.91572093211742	14.8071452628429	0.000452101630524248	0.0188425912899606
T_helper	LEMD3	-1.5663885647203	5.74239193581681	14.7304696319713	0.000456292056984585	0.0189121713342451
T_helper	GMIP	-1.5929854765269	8.01920749457949	15.1059341498113	0.000460106877619732	0.0189655043730947
T_helper	FHIT	1.67317997192946	5.43536766306549	14.4693943534005	0.000463998044340722	0.0190213843095306
T_helper	INTS7	1.21508713144988	6.61781212246224	14.6151568912281	0.000472559348523345	0.0191880880561247
T_helper	WAC	-1.39765664071861	5.43095499776083	14.5385252021119	0.000473179990720218	0.0191880880561247
T_helper	EXD3	-1.62358998159213	6.02099339449662	14.7041147320366	0.000477018078830328	0.0192397291794899
T_helper	NUDT22	-1.2391923818099	6.86537557413197	14.831421175034	0.000487225441603928	0.0194731587363721
T_helper	YPEL3	-1.10725070313969	7.93265548410612	14.9373952676628	0.000487997046446008	0.0194731587363721
T_helper	RAB11B	-1.38998084635285	8.13688520948365	14.8444907064641	0.000506760155855196	0.0200561189965732
T_helper	ZNF496	-1.85133606319089	4.81474458738384	14.2453226528651	0.0005103111746661	0.0200561189965732
T_helper	UBALD1	-1.98367955825293	4.49337368815496	14.2064454381266	0.000510626330091373	0.0200561189965732
T_helper	KLF9	-1.84540915119929	8.39157198530577	14.7960243954323	0.000517014526586829	0.0202012655127833
T_helper	STX3	-1.36632274677748	6.38886320872407	14.5205388977088	0.000527109945284226	0.0204244750349905
T_helper	CSNK1G2	-1.12347522213973	7.902676142332	14.7096907659082	0.00053036769502036	0.0204244750349905
T_helper	PDCD5	-1.53772568266005	5.41877136987584	14.2453561487653	0.000530894778968694	0.0204244750349905
T_helper	ZFP36	-2.37950498785087	10.6793359420532	14.634228493179	0.000547544284670457	0.0208642632012721
T_helper	FOSL2	-2.04209528503183	8.09233567043696	14.6333562987839	0.000547888543141909	0.0208642632012721
T_helper	ELF3	-2.22424444131323	4.96287943835589	14.0646812018557	0.000553477639394286	0.0209706527814946
T_helper	RTL8C	-1.22776828331857	5.31401306134155	14.0280340529234	0.000569604309592087	0.0214732237716575
T_helper	GIPC1	-1.492398486681	6.24674025380737	14.1982134432906	0.000590195411446667	0.0221382298833645
T_helper	IFITM1	-1.78776361550833	5.17402843139555	13.9121956356997	0.000594453675777891	0.0221870222670932
T_helper	IRS2	-2.10643644526408	7.2064502321109	14.344486595669	0.000598482587669737	0.0222268137262296
T_helper	IL6R	1.20437345435672	7.0924676876578	14.0875783423278	0.000609971256779952	0.0225418934402128
T_helper	SOCS3	-2.65846475564003	9.09959476165911	14.3130033568006	0.000617854099368213	0.0227212816346095
T_helper	TDG	1.24542267699503	5.32479778446623	13.6690199853383	0.000635697178938541	0.0231848940610824
T_helper	RPH3AL	-2.45568034946241	4.11380953240534	13.5790932478167	0.000637643463675839	0.0231848940610824
T_helper	TMEM60	1.4775987957318	5.52557129910054	13.6467196190345	0.000641203595559185	0.0231848940610824
T_helper	TRERF1	-1.61621527725894	7.42592361623969	14.1457061582507	0.000647085675482516	0.0231848940610824
T_helper	NDOR1	-1.62649396293949	6.0038734183188	13.9051304858334	0.00064781758841339	0.0231848940610824
T_helper	MYC	-1.54586451107065	6.35278159546677	13.9782186414172	0.000649003965986043	0.0231848940610824
T_helper	CDKN1B	-1.29339086738164	9.62622629383714	14.1544310039332	0.000654772701236061	0.0232794221532376
T_helper	GOLGA7B	1.33150055413475	6.52161849287966	13.7177304585942	0.000657856237868085	0.0232794221532376
T_helper	SAMD9L	1.9866049331164	8.23611479661828	14.0239172004697	0.000662912687194184	0.0233482205602384
T_helper	SET	-1.76330522465569	6.23968366626652	13.8274275699038	0.000678483565689198	0.0237849706065437
T_helper	TP53BP1	0.989298525882605	6.13649096695464	13.5407932744007	0.000692541796996044	0.0241648770282061
T_helper	CHTF18	-1.4365344502488	4.86087734006716	13.4138329638191	0.000710512249921697	0.0246041332305178
T_helper	SCML4	-1.29569860813594	8.20134476253526	13.926247155982	0.00071175750857195	0.0246041332305178
T_helper	NAMPT	-1.67604831277695	5.88308033999527	13.6154703222021	0.000714969480705528	0.0246041332305178
T_helper	CCL4	-2.60521609598484	7.10635911555328	13.785819528358	0.000734469563902325	0.0251597747415308
T_helper	EMP1	-2.04273844518966	5.2721316131933	13.3451213865545	0.000753002704744504	0.0256773922317876
T_helper	KRTCAP2	-1.91110209971095	6.35004744946225	13.5206666752732	0.000774712135956712	0.0262981468051912
T_helper	ERN1	-1.41346621413028	9.57152639004088	13.6824849584164	0.000781047276055349	0.0263937687611137
T_helper	ASCC3	0.971714811921247	7.29662285965947	13.4907646102754	0.000789616642132183	0.0265636952882315
T_helper	CEBPD	-1.58318630121927	7.8069001181088	13.5957594064953	0.000801823691423263	0.0267938338633802
T_helper	DRG2	-1.42791114120679	5.61496018884472	13.2373687936327	0.00080360072237544	0.0267938338633802
T_helper	SCLT1	1.00251652754103	6.87407782498911	13.3275422084461	0.000808706495791896	0.0268447616434991
T_helper	PARP12	1.39014533742567	8.26793241422701	13.5148153027549	0.000817084721352083	0.0270033902184287
T_helper	CSNK1E	-1.15795996913874	6.43738048615247	13.3565125482792	0.000822970426793686	0.0270786146570449
T_helper	VAV2	-1.4937575963588	4.71200331764206	12.989668698526	0.000838437621673012	0.0274670700340216
T_helper	AC119396.1	1.24172591056448	6.56606455006499	13.0955339836851	0.000848847946947397	0.027618228391495
T_helper	SRSF11	-1.47326849401952	7.27699406491789	13.4080899267288	0.000850414657216123	0.027618228391495
T_helper	NFIC	-1.15109639374531	6.70352214906154	13.2702831355713	0.000868474750524563	0.0280831792173934
T_helper	FBXO32	-1.29638467280831	7.31964075797316	13.328194641313	0.000875615126484897	0.0281313343631714
T_helper	DNAJB1	-1.85468272700727	7.56326836431995	13.3502993053864	0.00087746364182646	0.0281313343631714
T_helper	ATP7A	1.1517567483907	6.07749893917322	12.9112739787463	0.00088187732103529	0.0281525262230074
T_helper	CD300A	1.23789191529824	7.37276107407718	13.1670421985122	0.000890817916099896	0.0282651037237984
T_helper	PEX16	-1.67794801654268	5.29365594684576	12.9157250912587	0.000892939160562546	0.0282651037237984
T_helper	TNFRSF18	-1.81132798520725	6.31418712720023	13.1316830240065	0.000902641531045308	0.0284521712853021
T_helper	ATP5F1E	-2.40687980406395	7.08691526504699	13.1223068878583	0.000945134697212437	0.0295854110543223
T_helper	NUDT16L1	-1.46665471564107	6.58251585527027	13.0349949519586	0.000946793967439504	0.0295854110543223
T_helper	TAP1	1.36023918607099	9.1442324379673	13.161042607451	0.000950424428697903	0.0295854110543223
T_helper	KLF16	-1.67676380949871	4.95464137371496	12.6738423063618	0.000963692760786486	0.0298744755843811
T_helper	EIF4G2	-1.50962908669534	6.65267943240658	12.9222853711311	0.000992182775066784	0.0306310912697573
T_helper	NOC2L	-1.2690568462334	5.63732097387119	12.6930876243538	0.000996818542700502	0.0306480848661441
T_helper	NDRG1	-1.38957010266079	6.58587738874275	12.8810306192767	0.00100487178421005	0.0307695841842603
T_helper	ZNF133	1.19107259867105	5.36138168653484	12.5039765956795	0.00101819053646461	0.031050533213068
T_helper	GCHFR	-1.51604070748974	5.85726707598478	12.6795206095403	0.00102232494049957	0.031050533213068
T_helper	DMPK	-1.79734358454265	5.49416454818399	12.577782627107	0.00104045108156597	0.0314736452173707
T_helper	MT2A	-1.92350360229494	7.17900114543523	12.8233677519823	0.00106097271113104	0.03195371386443
T_helper	NPDC1	1.10265317696859	7.91176142732127	12.7968646979559	0.00106664109520072	0.03195371386443
T_helper	PLP2	-1.84895595175132	6.68122905089712	12.7447587564412	0.00106909919754358	0.03195371386443
T_helper	COL4A2	-2.29936231439873	6.01781023256096	12.6220435485903	0.00107482384409689	0.0319973352318051
T_helper	IFI6	2.59946948143134	8.56261890165799	12.7368734127743	0.00108079135417431	0.0320478131976905
T_helper	SFTPC	-2.90451695535823	9.34207814308011	12.8055908510045	0.00109020114105463	0.0321725736166735
T_helper	TRIM21	1.26654172559385	6.63460564293404	12.4772499932518	0.0010935758827315	0.0321725736166735
T_helper	PGD	-1.2825572316269	5.0849738462471	12.3232170174373	0.00111333799528455	0.0325294686486653
T_helper	MFSD3	-1.64564864952282	5.02096953957822	12.3207858618718	0.0011143792912166	0.0325294686486653
T_helper	DDB1	-1.42131556095547	6.2756097043312	12.5405301985978	0.00112249118384279	0.0326392591518938
T_helper	SPON2	-1.66430129381466	6.19797952735536	12.4965086183916	0.001139425233871	0.0330037378552133
T_helper	SOD1	-1.68900530630529	5.93973360731043	12.4079023908059	0.00115219297617658	0.0331341683711096
T_helper	XAF1	1.85060177606216	8.34184942293267	12.5967340544664	0.00115462478078738	0.0331341683711096
T_helper	TSPAN2	1.20655915405883	5.94910157209159	12.2151847466778	0.00116094347833706	0.0331341683711096
T_helper	CMPK2	2.5234048314813	7.65541464550424	12.3903414978339	0.00116159507885921	0.0331341683711096
T_helper	CFAP20	-1.27778557184981	5.55891646607402	12.2775891012396	0.00117156800198748	0.0332581889815854
T_helper	STAMBPL1	1.18712122629288	6.91060554538434	12.3617369080184	0.00117825724808952	0.0332581889815854
T_helper	ATG13	-1.26711042844198	6.2598758917567	12.4050458020927	0.00117924263784347	0.0332581889815854
T_helper	UBE4A	0.995378215072332	7.50465604863582	12.4620922531208	0.00119364457635374	0.0335382831902837
T_helper	SPSB1	1.34686501352218	5.68174866782101	12.0784071081341	0.00121533867564661	0.0340204132264957
T_helper	POLR3GL	-1.09557073504522	6.91900911568644	12.4097939536092	0.00122667782500083	0.0342101748816217
T_helper	ABCD4	-1.2798335654232	5.72426054678463	12.155332465733	0.00124800391121409	0.0346696967748996
T_helper	COL6A1	-1.36593351006611	6.01583298266404	12.2079345866519	0.00125239773740307	0.0346696967748996
T_helper	ATXN7L3	-1.45566287183019	5.692272875153	12.1221622754923	0.00126446014147456	0.0346773614356364
T_helper	BTN3A2	1.09352116897556	8.48264270135754	12.4006893212909	0.0012654585102955	0.0346773614356364
T_helper	ZNF446	-1.78557674073582	5.13092192254293	12.0235531314675	0.00126960293497935	0.0346773614356364
T_helper	CORO2A	-1.16520307014199	6.275867677885	12.219968315044	0.00127116427549987	0.0346773614356364
T_helper	RAB5IF	-1.17518796347039	5.88820118053055	12.0961420471567	0.00129316923652731	0.0350494728114687
T_helper	RHOB	-2.03519283080268	6.41610983326955	12.2251115013523	0.0012941487561686	0.0350494728114687
T_helper	USE1	-1.44535340539746	5.36800275999648	11.9672184276526	0.00131493574516684	0.0354843451807254
T_helper	SHISA5	-2.17377360354856	6.94436367843524	12.2109553468469	0.00133870095701335	0.0358934380776069
T_helper	JUND	-1.43374896327969	10.1997553867105	12.2702959840838	0.00133966444437882	0.0358934380776069
T_helper	SAMD10	-1.65641299469457	4.72820081035895	11.7827069270677	0.00137709051818195	0.0367463978490454
T_helper	ABHD15	-1.50626713914056	5.74317618819869	11.9162810209398	0.00138129621346718	0.0367463978490454
T_helper	SPRY1	-1.44341985422681	5.22061776023261	11.7920460849015	0.00139857592439855	0.0370746169075545
T_helper	SH2D2A	-1.083748124169	8.32127332756662	12.1418987219249	0.00140863681812732	0.0372098359492645
T_helper	HERC2	0.910675222609409	7.17323242686272	11.9867804667073	0.00141374926791648	0.0372138491505595
T_helper	KCNAB2	-1.08651359321068	8.74679972900822	12.1128050452097	0.00142671252045246	0.0374237668826377
T_helper	SCX	-1.41078661530941	5.05303963353391	11.6930631047866	0.00144514527314627	0.0375244772079417
T_helper	GPATCH8	-1.08851890996845	6.87767911904678	11.9867579777064	0.00144546053838307	0.0375244772079417
T_helper	PDLIM7	-1.88412106187944	4.98820156806815	11.6843050644985	0.00145292189218509	0.0375244772079417
T_helper	SPATA20	-1.1768548818244	5.99178612912349	11.8253063722563	0.00145407963646047	0.0375244772079417
T_helper	RPUSD1	-1.43037033205843	5.15830185554933	11.6927166147252	0.00145556156591723	0.0375244772079417
T_helper	TIPARP	-1.32765241409733	7.22994711820751	11.9683996331578	0.00148062180761853	0.0380398109614871
T_helper	NF1	1.18272264125414	5.84324172832307	11.5991823717125	0.00149310461543515	0.0382295932593668
T_helper	CRIM1	-1.38798446316219	6.46410425265931	11.8406130531309	0.00150093749024403	0.0382639001046299
T_helper	TEDC1	-1.75547204783615	7.05939930210389	11.9214293718176	0.00150464549864914	0.0382639001046299
T_helper	CLTA	-1.39517521875032	6.10850725633248	11.7520778694172	0.00151649415406651	0.0383309700138722
T_helper	ACTN4	-1.40194614455021	7.98885311318514	11.9415098681451	0.00152029168442668	0.0383309700138722
T_helper	RRP7A	-1.22941214265701	5.75015059640964	11.6689861789151	0.00152261117890348	0.0383309700138722
T_helper	EGR1	-2.1365622026949	8.13473993556532	11.8966301836872	0.00155079707292689	0.0389099653548411
T_helper	IL27RA	1.03697525605269	7.11707008102937	11.7062609753806	0.00156968832632185	0.0392526727468885
T_helper	KIFC2	-1.29687667937832	7.58325297071457	11.8033406184603	0.00159637265931906	0.0397873345189753
T_helper	ASPH	-1.12939447339632	6.57879253909715	11.6201843616222	0.00164850570178549	0.0409506283933601
T_helper	JAK2	0.929239864528644	7.04738325702805	11.5283762225555	0.00168467550918037	0.041711008811456
T_helper	HERC1	-1.1463396892422	6.83388717003795	11.5553396916988	0.00171446958932752	0.0423090488787338
T_helper	LRIG2	1.03783852755107	7.17900302733959	11.4896824485084	0.00172098834126796	0.0423306706104664
T_helper	POP5	-1.25069438851218	5.30978008074237	11.2795149283968	0.00173766098996695	0.0426010874076212
T_helper	NCF4	-1.27985209427595	6.51826138517504	11.4708893893995	0.00174928415179726	0.0426913371019972
T_helper	RBM6	0.98237474084967	8.74927073034568	11.5833293073849	0.00175272351738405	0.0426913371019972
T_helper	SNAPC3	1.15799174154257	6.97305159019985	11.3829015779922	0.00176296303072857	0.0427586337587764
T_helper	PIEZO1	-1.33997031833212	7.21406561804573	11.5238306133278	0.00176688569251142	0.0427586337587764
T_helper	GCNT4	1.63471260739564	5.60800344127035	11.1715782159567	0.00177301568924632	0.0427690151148742
T_helper	FTH1	-1.6492709134681	9.32146701525629	11.5250531974136	0.00179868385625652	0.0432312964455842
T_helper	PIDD1	-1.32979017687336	5.93598389300968	11.2977090801374	0.00180370511696452	0.0432312964455842
T_helper	HNRNPUL1	-1.0945960015745	8.32028294509367	11.4859329599148	0.00182503780963905	0.0436032918723318
T_helper	DENND10	1.16732547849168	6.71904621716666	11.2234463799118	0.00184477649993566	0.0439171494576251
T_helper	ARF3	-1.40222449939791	5.02115282428617	11.0927568352318	0.00185471084803878	0.0439171494576251
T_helper	CTSW	-1.3115714461837	6.35063841232962	11.294662599612	0.0018557366539679	0.0439171494576251
T_helper	PCBP4	-1.32647786978913	5.40203669864809	11.1223825796412	0.00186454778551528	0.0439327929526812
T_helper	LRBA	1.21059765844845	8.48020301814313	11.4109842342221	0.00186810996426357	0.0439327929526812
T_helper	MAF	-1.42551487104368	10.0747265247827	11.3833887480577	0.0019013247940887	0.044574183141417
T_helper	IDI1	-1.63636913810919	6.04171075257241	11.196553873819	0.00190968321151739	0.0446306649620046
T_helper	STK17A	1.07953941030999	8.8641172973563	11.2876813627222	0.0019734047167986	0.0458725811620569
T_helper	CCDC167	1.05032505284002	6.98742322809634	11.1182467936894	0.00197505248138422	0.0458725811620569
T_helper	NUDT16	-1.48978347147151	6.53440241105725	11.1191889993926	0.00202160208540283	0.0468088235947286
T_helper	KIAA1841	1.08420089992627	5.34833817327401	10.8427349333531	0.00203926948346455	0.0470178237446507
T_helper	SIVA1	-1.03150974319104	7.08256406763399	11.1474685572274	0.0020431632285732	0.0470178237446507
T_helper	IL10RA	0.915947037499988	9.16045997568704	11.1593442103444	0.00208149878280296	0.0477535286501156
T_helper	NLRC5	1.03411777565998	9.53304780663012	11.1392886773416	0.00209928354821923	0.0479278173736585
T_helper	VPS37B	-1.45036818320809	7.44911220829085	11.1097327190752	0.00210187308930067	0.0479278173736585
T_helper	GIMAP7	1.4812985285827	9.42172470097397	11.0859857335479	0.00214380101207787	0.0487357430079035
T_helper	SPPL2A	1.19573181065716	7.53632320310009	10.9724371238871	0.00216119548771	0.0488556464142092
T_helper	TAF1C	-1.33368076448628	6.16458616338319	10.9050828872194	0.00216210005458777	0.0488556464142092
T_helper	PARD6G	-1.89953715068831	5.04879154182931	10.7269864159312	0.00216904196631772	0.0488653238177643
T_helper	PLEKHJ1	-1.50066003677933	5.65315741984836	10.7793417538764	0.00219619632161387	0.0493289365411593
T_helper	CSNK1A1	-1.19361451045183	5.6994109320074	10.7443033826633	0.00222684052856172	0.0498679332694626
T_helper	ARHGAP15	1.10247470149219	10.2332130802563	10.9637810433262	0.00225202378329502	0.050228581645978
T_helper	TP53I13	-1.43477381505341	7.03963835674776	10.9041833552473	0.00225633591238264	0.050228581645978
T_helper	CPT1A	-1.36404717466704	5.6359148356747	10.696307112615	0.00227003194034749	0.0503839633623872
T_helper	AURKAIP1	-1.13956925902908	6.33251329303313	10.7733489322544	0.00229597421356993	0.0508094352513323
T_helper	APOL1	1.33174794980761	5.92119454002315	10.5638698025095	0.00231464121455195	0.0510718776222609
T_helper	SRSF4	-0.832407834996629	7.9710391963898	10.8592641750856	0.00234004185911687	0.0514809209005711
T_helper	FASTKD2	1.02006312411327	6.55358313559304	10.6302559953358	0.00234732494790425	0.0514901513426247
T_helper	MOB3C	-1.49752707061046	5.24834735554706	10.5021044608583	0.00241230840572688	0.0527613342850236
T_helper	TLK2	-1.05776998499061	6.01273695435025	10.5917270856358	0.00242034139789916	0.0527831429274403
T_helper	TDRD7	1.17281565967631	6.65364854781069	10.5414767324211	0.00244267323672318	0.0531157525272385
T_helper	TAF10	-1.09634865657027	7.61528653027355	10.7014434881837	0.00248475058863558	0.0535746553944834
T_helper	KIAA1191	-1.28505017662195	5.3765084551223	10.4339849538028	0.00249283104637083	0.0535746553944834
T_helper	SELENOP	-1.46888789831637	5.75360723778726	10.4862503345052	0.00249564636360551	0.0535746553944834
T_helper	FAM102A	-0.97565426785408	8.64164836925366	10.7000639627429	0.0025068621139086	0.0535746553944834
T_helper	NSD1	0.852578798076142	7.93897435850238	10.658343971068	0.00251218245158716	0.0535746553944834
T_helper	BZW1	-1.09923982466	5.89025010567311	10.4739422120863	0.00252280679197862	0.0535746553944834
T_helper	TNFAIP8L2	1.50663708252095	5.06808638416649	10.3576184226541	0.00252364798578821	0.0535746553944834
T_helper	RNASEH2C	-1.08466471056526	5.28118142132736	10.38817951943	0.00252528975189543	0.0535746553944834
T_helper	NABP1	0.912117276925154	8.60537203878165	10.6709430786269	0.0025280495880628	0.0535746553944834
T_helper	EIF3G	-1.19141055066588	6.2541344869549	10.5272983099267	0.00253687546660309	0.053610252818187
T_helper	SURF6	-1.52659949855565	4.97124649361829	10.3314304394485	0.0025659161556549	0.0540716376396715
T_helper	CYBA	-1.08842974024947	9.23535117208138	10.6129002026669	0.00259790456432649	0.0545745282099082
T_helper	EMP2	-1.71423885298012	5.34425858487021	10.3392158783975	0.00260432965864398	0.0545745282099082
T_helper	TPD52	-1.15947824957252	6.71900093312133	10.4911657531503	0.00263586795864328	0.0550815638600052
T_helper	RAB28	-1.16321519025785	6.2748434511471	10.4212014746736	0.00265396900528828	0.0551971925591771
T_helper	GAA	-1.22072391173188	6.12415407345201	10.3923268339385	0.00265611657076285	0.0551971925591771
T_helper	TMEM260	0.897164725168055	6.46472928241481	10.3186900816151	0.00267294387833117	0.0553934391581228
T_helper	PPP1R3E	-1.24445711369157	5.5721794114719	10.2753478615056	0.00269523358460677	0.0557014940818732
T_helper	CARMIL2	0.853029276542876	8.78174825539242	10.4882785152479	0.00272870839044356	0.056238380068977
T_helper	XYLT1	-0.960194255753126	6.59748727646166	10.3571000053414	0.00276293408456776	0.0567048498710651
T_helper	MYO1B	-1.29071390645079	5.32099767586568	10.1818842495471	0.00276645895132096	0.0567048498710651
T_helper	DR1	1.07403626816697	7.68361667269573	10.3311435961171	0.0028415068418562	0.0580844259607772
T_helper	STAT2	1.11541781615021	7.83858730225905	10.307143938123	0.00288428304905479	0.0587986180271984
T_helper	MOSPD2	1.10594815369257	5.75674427735031	10.0405437745251	0.00289621379417524	0.0588818316636927
T_helper	TANK	0.820014349338325	7.92681730435826	10.2973237674335	0.00291514677716582	0.0591065706008053
T_helper	TLE5	-1.37991194931523	7.51334601726517	10.2936144007418	0.00293481270744675	0.0593449189521981
T_helper	NOTCH2	-1.11581556001019	5.98891447430403	10.1165081564278	0.00295901562612748	0.0596734817935708
T_helper	FASN	-1.33676218652504	6.93584354672123	10.2281325592438	0.00297101055305689	0.0597280077718028
T_helper	ST6GAL1	1.01672855216398	7.76624730398765	10.2282973747898	0.00297764261618958	0.0597280077718028
T_helper	PDE4A	-1.33688164377786	6.13460505790701	10.0982289858918	0.00302258532982911	0.0604678270516745
T_helper	MAP3K14	-1.31272604694153	6.38570197719312	10.0808157101446	0.00308558431167156	0.0612861061341157
T_helper	SDC4	-1.59064636898867	5.57316940850145	9.96546725283393	0.00308695149952684	0.0612861061341157
T_helper	CCR7	1.27300135671267	7.38906287760671	10.0886435132182	0.00308799628348383	0.0612861061341157
T_helper	MAGT1	-1.02758572699377	6.88639894534302	10.1111525635512	0.00310440558328171	0.0612908630744463
T_helper	STAT1	1.35743598049343	8.54644377426414	10.1631839736866	0.00310457584221402	0.0612908630744463
T_helper	UBA3	0.961192850995005	7.75979522013411	10.1024314212312	0.00314000746625209	0.061827653574339
T_helper	GYS1	-1.01861324690685	6.39139064191107	10.0188951414179	0.00315683655099348	0.0619963031558981
T_helper	METTL4	1.00141923308302	6.33738888154077	9.88862242229975	0.00317860413057538	0.0622608046673016
T_helper	NT5C3A	1.2237635632339	6.5187073713895	9.87876245906975	0.00320736636031729	0.0626605792580737
T_helper	ZMYM6	-1.05735611235344	5.87752450122401	9.89098967944389	0.00323273971129564	0.0629922423743893
T_helper	MAU2	-1.14624536464176	5.09720657637058	9.78972551780854	0.00324850964000717	0.0631355422780667
T_helper	KIAA0408	1.10136203228708	5.28102617423736	9.75749691436343	0.00326102078015368	0.0632149299553304
T_helper	Z82206.1	1.03815486470974	6.83454167058784	9.88610349532882	0.00327924464462887	0.0634043642371284
T_helper	TSPAN32	-1.47520841324568	6.01269251695111	9.88050567949007	0.00329263721980462	0.0634446687078259
T_helper	PARVG	-0.856250791037554	8.6136085496015	10.0324491260099	0.00329824324127594	0.0634446687078259
T_helper	NUGGC	-1.37859194873231	5.88246239142223	9.83917856172295	0.00331349155040362	0.0635749708724501
T_helper	ZNF792	1.28909592348197	5.38512351226064	9.71303337272208	0.00332507985978945	0.0636345640513786
T_helper	NDUFAF3	-0.995375320280598	6.72299904011135	9.92717553244035	0.00333465945475351	0.0636555094899767
T_helper	PLCH2	-1.56571274826229	6.3344617174159	9.88001534347083	0.00335965012102626	0.0637495025761245
T_helper	VPS45	0.942065142878403	7.54254314767217	9.92002467902546	0.00336382697737759	0.0637495025761245
T_helper	U2SURP	0.862129663865537	8.15071238427563	9.95849846418265	0.00337127280134471	0.0637495025761245
T_helper	ZFYVE16	0.98315380344948	5.84596740298914	9.70065392366334	0.00337357404994954	0.0637495025761245
T_helper	PARP9	1.23752421358645	7.59835294138428	9.8771943094671	0.00341326547951082	0.0643374814756034
T_helper	DLD	-0.938469832865748	6.6193872825121	9.84733504593574	0.00342911026257343	0.0644741483454282
T_helper	MED28	0.882443150910452	7.68111483511387	9.85454181520684	0.00347869731616778	0.0649938600065934
T_helper	SLC43A3	-1.12088590388031	5.10166302123208	9.63107958283253	0.00348153570135025	0.0649938600065934
T_helper	MX1	1.90393696932397	7.97412843588401	9.83087230028256	0.00348274216510938	0.0649938600065934
T_helper	DIDO1	0.802871937858481	8.6325002871988	9.87734882855774	0.00351003816675505	0.0653407104888248
T_helper	EMB	0.974349089391424	8.63377580566217	9.85145001286498	0.00354601251985448	0.0658469948612583
T_helper	YBX3	-1.55147960624812	5.59129141051166	9.62061206986142	0.00359397115707491	0.0665727694330271
T_helper	B3GNTL1	-1.15324337696238	5.91598650913233	9.64536356339948	0.00360908594962799	0.0666880856997764
T_helper	GUK1	-1.06231514136637	6.80737450840404	9.711710644525	0.00366731368649199	0.0673295747873242
T_helper	MYLIP	-0.95713983655426	7.12295810499205	9.73228354458591	0.00366820792358058	0.0673295747873242
T_helper	FAAP20	-1.26346710661206	6.16241632009284	9.63951533211485	0.00367072728445956	0.0673295747873242
T_helper	CSRNP1	-1.39563393729109	7.19163015076561	9.71307971924504	0.00371503322298569	0.0679015363960756
T_helper	JRKL	1.23196290246202	6.02812765355767	9.48267523596736	0.00372001219125394	0.0679015363960756
T_helper	ITGA5	0.753219039860565	6.93707061495027	9.60898676905027	0.00374417612959481	0.0681767216607288
T_helper	CUL1	-0.979487703080838	6.87662544522934	9.63277893342414	0.00379493871092851	0.0689337293205464
T_helper	TSHZ2	1.11952187504495	5.62451026624348	9.40058494746794	0.00382449961759801	0.0692670475222524
T_helper	ASTL	-2.03054481796071	5.71544251476379	9.49544531613081	0.00383922075466258	0.0692670475222524
T_helper	C11orf96	-1.91954124961917	5.78845457932265	9.49768358807891	0.00384098797244162	0.0692670475222524
T_helper	GNAO1	-1.24120045224961	7.30877348467129	9.62708079613034	0.00386067513549223	0.0694551195838434
T_helper	FAR1	1.05234394158757	6.99575087795009	9.49556111872289	0.00391367593298867	0.0698094968637694
T_helper	DDX10	1.10882916825713	5.55546205939701	9.34322027491409	0.00391983978822226	0.0698094968637694
T_helper	EVC2	1.15111609114731	5.67851798473009	9.34272164612799	0.00392634708153396	0.0698094968637694
T_helper	PARP14	1.41422803276094	8.09104303206413	9.57762026020789	0.00392837565405291	0.0698094968637694
T_helper	ETV3	-0.977728460377555	6.15648607510458	9.4732817963735	0.00393527720531085	0.0698094968637694
T_helper	VDR	1.10284765806026	5.08333742596972	9.3338349508336	0.00393620596819174	0.0698094968637694
T_helper	PEPD	-1.26154447713635	5.31375600030153	9.35534635039031	0.00396850252989085	0.0702162876868894
T_helper	NUBP2	-1.12193149176256	5.60350446406386	9.35615368098808	0.00401605433898496	0.0708791138564313
T_helper	LYST	1.26322043632605	6.67300454535493	9.37343236663718	0.00402486037094638	0.0708791138564313
T_helper	PPOX	-1.23587116230918	5.61938144866209	9.34127701911249	0.00404998451529398	0.0711545288846264
T_helper	BCL9L	0.926953724923065	8.65921632419543	9.52766898426901	0.00406411528026249	0.0712359645619842
T_helper	PRKAR1A	-0.941070948362705	8.03332248404525	9.51798801800404	0.00408021777325059	0.0713504208756179
T_helper	EPAS1	-1.45182296568194	7.06249134411943	9.47628745167294	0.00408966688569924	0.0713504208756179
T_helper	ACSL6	-1.087722901624	6.05896738291166	9.36211028376139	0.00410467242833629	0.0713971300681389
T_helper	POLH	0.969451205282446	6.318017333361	9.29330214345372	0.00411931860103383	0.0713971300681389
T_helper	CCDC125	1.09536673704913	5.32639874650356	9.22785054972013	0.0041208954038262	0.0713971300681389
T_helper	HELLS	1.04028500082471	6.58684992571054	9.30017897839902	0.0041591239244788	0.0717385218279476
T_helper	HSP90B1	1.00759718312347	6.42340507723583	9.27469801115802	0.00417253187618801	0.0717385218279476
T_helper	SH3PXD2A	0.844695235818784	6.66000528982892	9.31340380160563	0.00417660991952989	0.0717385218279476
T_helper	ARIH1	-0.987369230678278	7.74210165763173	9.45130884172113	0.00418509062840004	0.0717385218279476
T_helper	ECE1	0.99887353847098	7.46330553343251	9.39357916149303	0.00418841276468156	0.0717385218279476
T_helper	TTC39B	1.07303534620927	7.82997650812136	9.41148400717499	0.00420405231713212	0.071842370121014
T_helper	ASH1L	0.9144484266837	8.69276777913379	9.42635824827252	0.00424317046287699	0.0723460563920526
T_helper	TSPYL2	-1.4095304118916	8.42038747386135	9.41086290583924	0.00427933174738798	0.0727971582061329
T_helper	LDLR	-1.08893458200129	6.02832396289857	9.25784618514927	0.00429144522056053	0.0728380589245364
T_helper	PTGDS	-1.35431828971934	5.75366395695591	9.22005336293993	0.00431517934734008	0.0730755653809149
T_helper	MSL1	1.06117705137073	8.06170781023372	9.3438368731874	0.00435309901055918	0.0735165653173762
T_helper	TXNDC15	0.848468639716416	7.54606667930128	9.31247480397485	0.00436081999016694	0.0735165653173762
T_helper	DDX59	0.952665803850113	6.64603390742899	9.18654394429702	0.00439826810765713	0.0739816308153448
T_helper	YWHAQ	-1.65516899835864	6.42274520669473	9.23485065613798	0.00443191900750419	0.0742848861487202
T_helper	PKIA	1.21799979174021	5.90823344385383	9.07686972570723	0.0044361009057087	0.0742848861487202
T_helper	PCGF3	-1.12036538500222	6.51508810441811	9.21138038209347	0.00449033722713295	0.0750256344720521
T_helper	FN1	-1.36758572087167	6.57645170678607	9.20387031324552	0.00451534986713852	0.0752758993406071
T_helper	PPIL2	-0.866226302311874	6.98477560757118	9.228296278471	0.00452687029809224	0.0753006230072904
T_helper	NRROS	1.16920665320698	5.54842925007876	8.99787203317673	0.00457002278363797	0.0757825116310035
T_helper	DHX30	-0.880408935228341	6.95349016542062	9.20011845000319	0.00457604342426614	0.0757825116310035
T_helper	ZNF586	-1.16815981588364	5.43767329728008	9.02961393786426	0.00460518599697242	0.0759591804071976
T_helper	TNFSF8	-1.07728572244321	7.2350323364657	9.20554033526628	0.00460765362351302	0.0759591804071976
T_helper	HERC6	1.33027731096662	7.58695162874747	9.16345536335818	0.00461708694557213	0.0759591804071976
T_helper	DNAJC10	0.970752915162483	6.42646397070514	9.02398638859348	0.00466436630285712	0.0765690941007311
T_helper	VAC14	0.802968627132206	6.42631535513198	9.01968802717672	0.00469298621201706	0.076870704285048
T_helper	GRAMD1B	0.955425932704163	6.88981686555716	9.06376123896225	0.00470406660253988	0.0768843303970679
T_helper	ZNF44	0.934526377900436	6.42374539036662	8.9934525127286	0.00473218346968993	0.0771622172116189
T_helper	HERPUD1	-1.14943153503351	7.69926826964884	9.15279106761916	0.00474994792745895	0.0771622172116189
T_helper	IGF2R	-0.910065769756133	6.68325093749783	9.09008492238101	0.00475192540012902	0.0771622172116189
T_helper	SLC5A3	0.993680512240561	7.09543565535351	9.05420484492393	0.0047700701940159	0.0772567544395892
T_helper	FGFRL1	-1.31672219205986	5.48707951876777	8.94995291577392	0.00478759187479458	0.0772567544395892
T_helper	PELI3	-1.15259346303544	5.12387093450494	8.91410425648393	0.00478864180410677	0.0772567544395892
T_helper	TPST2	-1.19452168598451	5.4863842938327	8.93551325452197	0.0048081987254896	0.0773360799716382
T_helper	ACOX3	-1.10153635149491	5.58399463904331	8.94306717843371	0.00481417613259865	0.0773360799716382
T_helper	RELB	1.21318255389843	5.92518669465488	8.88751376545066	0.00483049807321947	0.0773794673182225
T_helper	ELL	-1.00538736678176	7.28620367461474	9.09406688114645	0.00483750602136048	0.0773794673182225
T_helper	STAT5B	0.824671617413639	8.05372707443136	9.07056045237227	0.00490216474441524	0.0782468934310705
T_helper	PPP1R15A	-1.39666595987533	7.38530842185965	9.06029082113012	0.00492452591379479	0.0783378529153955
T_helper	ARHGEF19	-1.06960055147434	4.93437421081153	8.83834968207079	0.00492874787737492	0.0783378529153955
T_helper	CNOT1	-1.05634980059804	5.53031044329844	8.86537358557113	0.00496111152615293	0.078583214598544
T_helper	TUT7	0.778864747416474	9.19632212012858	9.06213505325394	0.00496513512659422	0.078583214598544
T_helper	OGFOD2	-0.971467369270257	6.21015746070568	8.93356192926274	0.00498145924114753	0.0786755941622922
T_helper	RAD17	1.03369505230668	5.46542081174143	8.7881920954718	0.005021164716248	0.078918530207629
T_helper	TRMT2A	-1.09437133676835	6.64259055981881	8.95793053925678	0.00503733967105582	0.078918530207629
T_helper	TRAF1	1.03194352942023	8.79921684152985	9.02366593502621	0.00503886925908167	0.078918530207629
T_helper	SGSM2	-1.09146426324064	7.70239463698767	9.01517114609656	0.00503943608316299	0.078918530207629
T_helper	UNG	-1.40344015074688	4.90424986913538	8.78590901494529	0.00504943941611062	0.078918530207629
T_helper	LRP8	0.897751036091166	6.15654083244346	8.79364517271483	0.00510733527280722	0.0796574411987521
T_helper	CLUH	-1.02533799632132	6.26883629911062	8.87273617696317	0.00514006013354109	0.0797551299034692
T_helper	MSANTD4	0.911027012840501	5.73192904608562	8.7461997436716	0.00514255686873989	0.0797551299034692
T_helper	LIG3	0.853145494222185	5.57542390279429	8.73910246508461	0.00514549225183672	0.0797551299034692
T_helper	ECPAS	-0.976617157618255	6.87620258752819	8.90131292515439	0.00519486451459464	0.0803543785329669
T_helper	OGFOD1	0.914801680187426	6.00541649725116	8.72814400305434	0.00522696877674941	0.0806846085662018
T_helper	MED6	0.903669979799999	6.70516181696225	8.784168506134	0.00527370223947143	0.0810121769355227
T_helper	VPS13B	0.941393313595622	8.91384222982282	8.91740793695845	0.00527818401048414	0.0810121769355227
T_helper	TBRG1	-0.90553249731376	7.0461014542327	8.87310507654712	0.00528315864673192	0.0810121769355227
T_helper	ZSCAN18	-1.22894785030532	6.29452294267932	8.81467882922355	0.00529138452391444	0.0810121769355227
T_helper	RALGAPA1	1.03709404841268	6.21132057987829	8.70372820129383	0.0053155181318531	0.0811060172487977
T_helper	WNT10B	-1.0643094358534	6.1903432286939	8.78070063784767	0.00532409372816305	0.0811060172487977
T_helper	DGCR2	-0.978271916269493	6.46647359589398	8.80624337000449	0.00533404218196748	0.0811060172487977
T_helper	DDX60L	1.21612853822556	7.75959268168915	8.84576787232667	0.00534075880044069	0.0811060172487977
T_helper	RBM12B	0.952945293543831	6.33646278087073	8.68687524553273	0.00539678548462318	0.0817912822336223
T_helper	WDR1	-1.29896795194419	5.09840748322073	8.63128273809456	0.00543221076832516	0.082162187870918
T_helper	PLCG1	0.763541727305148	9.06907688881079	8.84708275169231	0.00544419416373995	0.0821777557673583
T_helper	DPH2	-1.07139786811207	5.46133998096492	8.63907372985879	0.00548360560525462	0.0826064442783537
T_helper	RING1	-0.887675382798568	6.2883378938513	8.71345112799083	0.00550655775993091	0.0827859645591216
T_helper	IL16	0.925568544009407	9.04615748027522	8.79654079746577	0.00556286510263415	0.0834652279999228
T_helper	ATF4	-1.16374034437099	6.50089234280938	8.70883216738756	0.00557548683629729	0.0834876292333379
T_helper	STK38	0.918742277443135	8.39298557504508	8.77473224247462	0.0055923079670241	0.0834991124382279
T_helper	PHLDB3	-1.43339898335977	5.11420975221764	8.5725939218557	0.00559851420373615	0.0834991124382279
T_helper	LBH	-0.935497018543257	7.64720560651711	8.74807075057994	0.00564721906211971	0.0838845467861453
T_helper	NDUFS5	-1.13714959801524	5.83672031434407	8.6103631697127	0.00565469894558952	0.0838845467861453
T_helper	FOS	-2.25492004727985	10.6491193989597	8.75591169980408	0.00565790198264323	0.0838845467861453
T_helper	UQCRQ	-1.15551067904722	5.35516442361941	8.5509196977574	0.00568008631743036	0.0838858032645078
T_helper	AGFG2	-1.12163041420048	6.62307149861962	8.67444804169911	0.00569459063478783	0.0838858032645078
T_helper	ZADH2	1.1047468264206	6.81263332482005	8.60822112678706	0.00570570796598917	0.0838858032645078
T_helper	NAA80	-1.11660586886011	5.84069297931196	8.58810980606131	0.00570772013267134	0.0838858032645078
T_helper	RUNX3	-0.971669212712714	7.88386478539804	8.72451899826091	0.00572064025031145	0.0838858032645078
T_helper	NOL10	-1.323207569553	4.99693511504099	8.5104061922813	0.00573019819814817	0.0838858032645078
T_helper	RUVBL1	0.821955588898542	6.57594081544355	8.58391593816106	0.00573625927415256	0.0838858032645078
T_helper	GIMAP2	1.31871473047044	8.31388373744496	8.69195845083376	0.00577557191859185	0.084047646247025
T_helper	FAM76B	0.82938121483885	6.80832981544214	8.59067331863991	0.00578597090838571	0.084047646247025
T_helper	FAM111A	1.36746179942114	8.30534882341723	8.68379968362013	0.00579316104740038	0.084047646247025
T_helper	YIPF4	0.88489720194591	7.67957534158282	8.66174756544492	0.00579832499759204	0.084047646247025
T_helper	CFP	1.03463144339836	5.2122313134947	8.46726618030008	0.00580334320927205	0.084047646247025
T_helper	KLHL5	0.784968235771605	7.21622830909533	8.61686484855085	0.00583125595281712	0.084289175641684
T_helper	NAA50	-1.23617065487374	5.14973991188881	8.44948585221978	0.00590618293398442	0.085208046866829
T_helper	ZNF394	-1.01267103465268	8.13429069435681	8.64629239854024	0.0059294513459013	0.0853795470191009
T_helper	PARVB	-1.09506732103201	6.00929267698571	8.50162230637187	0.00598091736676958	0.0859556361791291
T_helper	CYLD	0.743282735176099	8.89100930650974	8.60116793520772	0.00605245428474866	0.0866949608057593
T_helper	NUMA1	1.01677722611827	8.67183087973444	8.59607108776287	0.0060554731354596	0.0866949608057593
T_helper	GTPBP1	0.917053193303928	7.63102695975896	8.54481225799933	0.00609221075688979	0.0870547906632137
T_helper	KLHL6	0.85027942822768	7.98166661047962	8.55327734746858	0.00612324272878364	0.0873318763333363
T_helper	ZNF12	0.982043197532203	6.27612524146984	8.37148050782173	0.00619737301818797	0.0882214276706757
T_helper	OAS2	1.53842140071531	8.68687666270046	8.51922936401491	0.00624826966766736	0.0886713842755465
T_helper	INTS11	-0.846776591480246	8.04241483898366	8.52227655282274	0.00625262093865158	0.0886713842755465
T_helper	MPZL3	-1.10592898728154	6.55104155989069	8.44011118778896	0.00629019003712176	0.0890358597329952
T_helper	NUP42	-1.06259755466403	6.20423256329744	8.38589298528293	0.00635362554553729	0.0897644046000391
T_helper	ENSA	-0.87341424065162	6.9502074155686	8.43120413731988	0.00639066061695231	0.0901179247149929
T_helper	ARHGAP30	1.13014333116013	9.35509943704824	8.46517876265305	0.00642562566520793	0.0904409826273731
T_helper	CD68	-1.41611667335574	5.5759785200184	8.28888978828708	0.00646191401145675	0.0907546544006414
T_helper	CCDC71L	-0.887752538836635	5.80103877953088	8.2969746180595	0.00647210611894737	0.0907546544006414
T_helper	SAMHD1	0.837065239743011	9.85383131504041	8.44363723483636	0.00648640300752288	0.0907854391090235
T_helper	SYNE2	0.873105339156169	10.3971870889955	8.42812251621161	0.0065276691245186	0.0911928748084516
T_helper	RSBN1L	0.979294091845213	7.16895022010258	8.33110095694587	0.0065809097272378	0.0917657709549033
T_helper	BCAS3	0.875784325948979	6.67003990427729	8.26976062275794	0.00662512621311957	0.0920988254285752
T_helper	PSMD7	-1.03978962740293	5.76041712322862	8.23899401233139	0.00664268680863074	0.0920988254285752
T_helper	WASF2	-0.817935386280927	7.69833118061837	8.37519273330525	0.00664548259016249	0.0920988254285752
T_helper	TTF2	0.859363287103311	6.44650991562722	8.23716343845454	0.00665390074410661	0.0920988254285752
T_helper	GABPB2	0.89269091748131	6.89997704339965	8.27091959991921	0.00669149088190186	0.0924485535838449
T_helper	ZNF573	0.860231246670544	6.06276849963103	8.18115597747148	0.00671411434357319	0.0925905989071435
T_helper	TMC6	-1.03691691637088	8.72395758908492	8.35351630068561	0.00674733122511486	0.092710902449748
T_helper	MAN2A1	0.935231800524652	7.2670495891566	8.28154861955721	0.00675876738939847	0.092710902449748
T_helper	A2M	-1.49430740541868	7.15080697065486	8.32096117113432	0.00676018899214799	0.092710902449748
T_helper	HAGHL	-1.02137415492432	5.45273348027781	8.16875704121226	0.0067722706668171	0.092710902449748
T_helper	S100PBP	0.709888816720079	7.76833520369656	8.30724782789893	0.00680065120770849	0.0928864316854534
T_helper	IFIH1	1.2867148908794	6.93797487069224	8.21656568489794	0.00680985569541447	0.0928864316854534
T_helper	UBE2Q1	-1.1697383119174	6.62517019732453	8.25038946618072	0.00686324358709078	0.0933297768432699
T_helper	CD27	1.07110650619854	7.23333730951556	8.23481683768455	0.00687434232848891	0.0933297768432699
T_helper	WBP1L	-1.22192656522614	5.6616026172664	8.15412535929954	0.00687968096431995	0.0933297768432699
T_helper	PIN1	-0.989281007349062	5.9770851925291	8.1626203997325	0.00693920125784287	0.0939673065637856
T_helper	ASL	-1.16604604009714	5.65989943560066	8.1224146704286	0.00698561406026094	0.0944253633875271
T_helper	PRR5	-1.02026505433701	6.17812956171212	8.15670571772453	0.00703062582551117	0.0946412542625902
T_helper	BCL2	-0.902704110793321	8.98148550201593	8.25027432721689	0.00706045300043776	0.0946412542625902
T_helper	COX11	-1.16075160071982	6.03489412818924	8.13406275853573	0.00706970997898581	0.0946412542625902
T_helper	CCNK	-0.763894820670839	6.82936182588986	8.18998403844771	0.0070810240799658	0.0946412542625902
T_helper	SCFD1	0.932164541929346	6.92661296799588	8.13754514671492	0.00710663209816826	0.0946412542625902
T_helper	CD200R1	0.906655649617222	6.94882078043716	8.13992029970244	0.00710987125967127	0.0946412542625902
T_helper	KLHL26	-1.08666441901726	4.64468674987792	8.02431921675391	0.00711255718456221	0.0946412542625902
T_helper	GADD45A	-1.38531981151588	6.12150623365848	8.12963701181975	0.0071158428417287	0.0946412542625902
T_helper	UTRN	0.810018046295419	8.68571198789305	8.2281907751706	0.00711698993758224	0.0946412542625902
T_helper	SPG21	1.14367027010765	7.41713991844219	8.16590830476159	0.00712941457025898	0.0946412542625902
T_helper	C9orf72	1.11178462434507	6.45028373845553	8.06976559123796	0.00714035589344522	0.0946412542625902
T_helper	RNF214	0.847270916972202	6.99039955026548	8.11673004203405	0.00720569232173527	0.0953388074032769
T_helper	SLC27A3	-1.34647421244977	5.11788240146231	7.9913703596112	0.00728172054859917	0.0960167772809806
T_helper	NPEPL1	-0.927075605304008	8.07383031085944	8.17101750286062	0.00729644751173346	0.0960167772809806
T_helper	TRMO	0.750323711555675	7.83214255141401	8.14668942523608	0.00730744188256443	0.0960167772809806
T_helper	ATXN2L	0.968221684183436	7.49263285835578	8.11990909261108	0.00731508722924488	0.0960167772809806
T_helper	PLEC	0.993683977952128	9.24838633325923	8.16745334765712	0.00732092730001612	0.0960167772809806
T_helper	CRBN	0.844075269143408	7.58620964590085	8.12119473565019	0.00734211810822936	0.0961266492983187
T_helper	ERH	-1.13161125803339	5.18394709441241	7.96804104721776	0.00736285300418383	0.0961335970234702
T_helper	DPY30	-1.00448027067356	5.66550434163745	7.99974567049923	0.00737028782418371	0.0961335970234702
T_helper	CDKAL1	0.818217969591489	7.74099233433539	8.11842456019638	0.00738109196021312	0.0961335970234702
T_helper	RACK1	-1.52108020730545	8.25717997049432	8.14072377825619	0.00740299774826992	0.0962518008795857
T_helper	GRK6	-1.02879956531123	6.88699087233057	8.09230837272231	0.00742416267389074	0.0963599798953778
T_helper	CAPN15	-1.04693945317984	6.70434483550121	8.06023007999411	0.00748810305293219	0.0970220191763338
T_helper	RBMX	0.859109999716828	6.91323927646298	7.99696534626166	0.00757802104850726	0.0979522170030841
T_helper	ARF5	-0.946715748092236	6.27455259458748	7.99551135296663	0.00758600880815674	0.0979522170030841
T_helper	AP3B1	0.740499787382706	7.98067119188979	8.05576544766413	0.00762845927935616	0.0981992448630768
T_helper	PRDM2	-0.645359482664716	7.76900298898062	8.05983696333732	0.00763996664092026	0.0981992448630768
T_helper	SORBS3	-1.20479705071783	6.00344096567765	7.95747401800154	0.00764440935750957	0.0981992448630768
T_helper	COL5A1	-1.04115875195475	6.85101425073741	8.00761985631187	0.00769922202884872	0.0987342968554241
T_helper	CLIC1	-1.49005708746142	5.61206581885981	7.87723419906295	0.00780058162861213	0.0998239581937687
T_helper	IWS1	0.61846618695245	7.45377565747165	7.98035685667786	0.00781080557981102	0.0998239581937687
T_helper	CARHSP1	-0.78759681293866	6.33414235068735	7.92365250700383	0.00784202759870102	0.0999082372708053
T_helper	OCIAD1	0.907973909334448	7.09560201094504	7.93383586935824	0.00784817203770211	0.0999082372708053
T_helper	MLXIP	-0.943487760883504	6.204977477391	7.91126353745122	0.00785735270458213	0.0999082372708053
T_helper	RBM15	0.722171411140854	7.50168132856994	7.95517664194891	0.00789979221280987	0.100001826585023
T_helper	S1PR2	1.08362827224769	5.32710509388517	7.79541597256875	0.00790027833925956	0.100001826585023
T_helper	RASAL3	0.840834062262665	9.24584419193188	7.99348594914759	0.00790643303233093	0.100001826585023
T_helper	LARP4	0.853002354365324	7.36373184218767	7.9372999357571	0.00791803319001645	0.100001826585023
T_helper	ZNF121	1.02558836024904	7.19330582318521	7.89142753077011	0.00801303206050729	0.101031540366262
T_helper	ATF7IP2	0.979174380735562	6.69852510469949	7.784317500017	0.00824716464219221	0.103809109304909
T_helper	CCS	-0.877092909215901	6.38728073588803	7.80972184912746	0.00827755457480754	0.104017109581585
T_helper	NNT	-1.08341320056912	6.38025786248719	7.80256609653025	0.00832115290305632	0.104262828404831
T_helper	MDM4	0.793952375520894	9.70709385292027	7.877473582589	0.00832490458737589	0.104262828404831
T_helper	MCOLN2	0.936699590200479	6.24901847385612	7.71751972591285	0.00835174041450669	0.104424594316049
T_helper	SIAH2	-0.931911604929246	6.21108540798639	7.76675998297947	0.00838470885214214	0.104662372393961
T_helper	PHF14	0.650524166877452	7.30269665419908	7.80692124331892	0.00840331965455889	0.104720438618772
T_helper	C10orf88	1.04630458758042	5.29315813361452	7.65658431682229	0.00842727215480789	0.104844768997295
T_helper	EML4	0.922125299311061	9.87427533423143	7.83914552283597	0.0084676957481016	0.105061247671375
T_helper	GTF2H1	0.806731205780678	6.66127521978733	7.72717619569487	0.00848081738617049	0.105061247671375
T_helper	TRPS1	0.907805160686169	6.30218182816361	7.68841049905985	0.00848668569566162	0.105061247671375
T_helper	GALNS	-0.837554358946789	7.33530068635505	7.80686469740499	0.00850402563258208	0.105102471656723
T_helper	PMM1	-1.02194655408271	6.59754413793269	7.7601432091558	0.00854563891595802	0.105443064387364
T_helper	SKAP1	-0.877876926984849	8.81434114737188	7.80541434744487	0.00859658927640514	0.105897557884386
T_helper	GMPPA	-1.13161220679779	5.83887334901005	7.67698636942257	0.0086255045113997	0.106079565318886
T_helper	SLC4A2	-0.869937197959693	5.78064580140393	7.63698731555325	0.00873211616135375	0.107214951624347
T_helper	ZNF436	0.881482321155047	5.29267600195615	7.5699375302868	0.00877628619430055	0.107581207564776
T_helper	PNISR	0.70180604005932	8.99429675772406	7.74816909860621	0.00881594213410364	0.107891024290449
T_helper	MROH1	-0.940764875223122	7.92553873153516	7.73713360475213	0.00883838002530517	0.107989457573028
T_helper	SLC8B1	-0.987113228870437	5.40143258094457	7.57513973332398	0.0088744997527579	0.108168679293557
T_helper	ZSWIM9	-1.05799997589835	6.22453181872693	7.64211469064544	0.00888188568979356	0.108168679293557
T_helper	IFI44L	2.1173428366901	9.03748549872176	7.71365944963873	0.00892318390689864	0.108495503516294
T_helper	NACC2	-1.04395258422268	5.61126398913433	7.57330094577081	0.00894890758869856	0.108632208301645
T_helper	CCND2	-0.936346574580737	8.07727188952973	7.69893829701265	0.00899931941704265	0.109008127824581
T_helper	NDUFAF7	0.811785401724269	6.86142502863633	7.61326260520666	0.00900893618384964	0.109008127824581
T_helper	NHEJ1	0.801026188548385	5.99465162128119	7.51163508393547	0.00912727219382495	0.110174385033478
T_helper	TOP2B	-1.08201960575105	6.78979360874064	7.62298552616189	0.0091359103388912	0.110174385033478
T_helper	ENTR1	0.823792355495992	6.36472772097293	7.5342314814992	0.00914937908235893	0.110174385033478
T_helper	MKLN1	0.859378359045994	7.83140170494022	7.60980757207593	0.00928128447236095	0.111583647614827
T_helper	EVA1C	-1.17188527176236	5.18677523699561	7.46102890999595	0.00931499867163222	0.111744063420773
T_helper	SERP1	-0.793998987431661	7.41198046094157	7.60483801690245	0.00932441798205864	0.111744063420773
T_helper	TRAPPC8	0.8236888438801	7.16844252707917	7.55667345660951	0.00934863147165257	0.111855555502931
T_helper	USP32	0.874921222374417	7.27216498203235	7.53982545325896	0.00944571046806921	0.112780743612213
T_helper	SETD7	-0.959193277574336	6.08615062843017	7.49477467294415	0.0094560234246977	0.112780743612213
T_helper	SAMD9	1.17448648178141	7.06471749978502	7.49684942822871	0.00951644511713636	0.11323320802468
T_helper	BTG1	-1.30286339730026	10.6493173945612	7.57250758601998	0.009533195386195	0.11323320802468
T_helper	ZNF83	0.824043490905862	7.45397246005395	7.53127641758348	0.00953924119856009	0.11323320802468
T_helper	WASHC5	-0.972512349735588	5.64950368316295	7.42653157603542	0.00958587278560072	0.113583329113964
T_helper	TFG	-0.809263378202651	5.95559840002096	7.44170017474857	0.00961969389551403	0.113583329113964
T_helper	PSMA3	0.886109461638815	5.82434229185877	7.38277834358657	0.00964133597538469	0.113583329113964
T_helper	CNST	-0.901512925474617	8.00484421575769	7.54116429061666	0.00965606117106322	0.113583329113964
T_helper	FASTKD1	1.00668226317503	5.60439654738061	7.36800647113454	0.00966327647959307	0.113583329113964
T_helper	LYSMD4	0.967156402245075	5.46627443082524	7.36442365531575	0.00966980366305526	0.113583329113964
T_helper	BCKDHA	-0.811508098296294	6.1381047971797	7.44612254425044	0.00967471971525233	0.113583329113964
T_helper	ZNF529	1.04863491508787	5.69642841484484	7.35926752201358	0.00971234893931693	0.113846940223056
T_helper	GADD45G	-1.54921396027855	5.50089360676275	7.38886837703959	0.00977039763126327	0.114320189246725
T_helper	PRAG1	-0.798992857747591	5.80414182246223	7.38684941863189	0.00980657890271005	0.114320189246725
T_helper	USP19	0.721963872662537	6.90357774583334	7.43386680488349	0.00981173133784776	0.114320189246725
T_helper	UBA6	0.894165564405724	7.42780457800532	7.46288024590213	0.00982550989379914	0.114320189246725
T_helper	MBD3	-0.868766143150865	6.19238779593816	7.41567818824287	0.00983719954960736	0.114320189246725
T_helper	PSTPIP2	-1.07729535215132	5.54192669743807	7.36355554747429	0.00985925531593931	0.114320189246725
T_helper	CD47	1.02753963414638	9.25968507977862	7.49786969430297	0.00986640364460143	0.114320189246725
T_helper	MORC2	0.857950294104022	6.97475253758874	7.42068263559857	0.00987463111595276	0.114320189246725
T_helper	NXF1	-1.00354389731131	7.74702108981966	7.47834565884616	0.00991745599130766	0.114639067560539
T_helper	DPH6	0.909707055847024	6.01681294173575	7.32840638461278	0.00993452209160134	0.11465966881722
T_helper	PBX2	0.924105239442315	8.28418400902162	7.4691196201846	0.00994986635083014	0.114660364614328
T_helper	MAPKAPK2	-0.87863047328503	8.84218014457285	7.47351505863259	0.00997696742623473	0.114796333790817
T_helper	SAP130	-0.80651711945816	5.90508770413056	7.3501916613312	0.0100181476070517	0.115093634530018
T_helper	HSPA1B	1.23392240682287	6.4936976834491	7.32701141164802	0.0100447905201529	0.115223269850439
T_helper	WHRN	-1.11472958590815	6.42021991180264	7.38496422160923	0.0100762238680069	0.115407376271431
T_helper	IL4R	-1.00435569365313	5.5494572093173	7.3074558127674	0.0101083561430851	0.11559891430705
T_helper	ERGIC1	-0.903498793344635	5.53424541336842	7.28879035219668	0.0101742260865975	0.115999719296359
T_helper	SNRPB	-0.90593658095774	6.22177349798044	7.34499836390966	0.0101743288852312	0.115999719296359
T_helper	GNB1	-0.917627325376131	7.7380240524836	7.41630046729965	0.010195206035662	0.116061359149524
T_helper	TTC17	0.709280946808181	7.72333118561024	7.39294036331725	0.0102317010131377	0.116152548951805
T_helper	ZNF266	1.03854637118522	6.86966492659089	7.32739951614247	0.0102341821990327	0.116152548951805
T_helper	METTL16	0.763671274181522	6.31971374341987	7.28043835467538	0.0102869214250708	0.116574750046649
T_helper	YME1L1	-0.792010899260662	6.65033997424803	7.34462952861237	0.0103160796103733	0.116728852544526
T_helper	CD79B	1.04480674565042	5.43068053504958	7.21911119600994	0.0103507400770248	0.116944656713615
T_helper	IFNAR2	0.633668151895186	7.63625107950446	7.35189452964208	0.010413932982263	0.117133608897878
T_helper	IRF9	0.891777398674241	7.5654279834272	7.34032149212022	0.0104280414437942	0.117133608897878
T_helper	TM9SF4	-0.770725692566527	6.14929053550736	7.28152641077271	0.0104393928579271	0.117133608897878
T_helper	GPAT4	0.729802672650737	7.19397487785427	7.3155115613324	0.0104612278285201	0.117133608897878
T_helper	RBM43	0.916037567182579	6.18263605240177	7.22866795878755	0.0104630674381349	0.117133608897878
T_helper	GBA2	-0.881551545475045	6.8997200767658	7.32785325257758	0.0104686752827753	0.117133608897878
T_helper	SCRIB	-1.02443014237429	7.98969319228831	7.36077442014449	0.0104767597401328	0.117133608897878
T_helper	NKX2-1	-1.62277856687565	5.37333873297478	7.2240041639322	0.0104993094135749	0.117211040506903
T_helper	GBP1	1.23793868815731	7.52933438601174	7.27748167108334	0.0106766184004917	0.119013359941291
T_helper	SERPINB9	0.822926765283627	8.02617474127931	7.29497743812715	0.0107415171573315	0.119137207276151
T_helper	NOL11	0.957407011271313	6.02110604323647	7.16021928509202	0.0107464222444376	0.119137207276151
T_helper	KRIT1	0.745119640789026	7.65654712706704	7.28114988423418	0.0107497342210416	0.119137207276151
T_helper	SS18L2	-0.988027789252913	6.00692644713937	7.21120774762193	0.0107512515763735	0.119137207276151
T_helper	POLM	-1.04384782454899	6.58349938343226	7.23531040813987	0.0108515705770638	0.119902982837848
T_helper	CLK1	0.976747652533149	8.9776687406142	7.28636815290822	0.0108523227601838	0.119902982837848
T_helper	RNF130	-1.21526939735871	5.36370743008999	7.13167164023672	0.0109180841550982	0.12045215784051
T_helper	APOL6	1.02021084816403	9.0039740666796	7.24780320227623	0.0110445661393298	0.1212750599177
T_helper	MCTP2	-0.949857011889487	6.04075812403794	7.15362911568232	0.0110467028701442	0.1212750599177
T_helper	PLAC8	-1.01856766534566	6.16789845329629	7.16389829141055	0.0110517524947727	0.1212750599177
T_helper	INTS4	0.755367755319096	7.79338608076996	7.22477555216624	0.011057356502108	0.1212750599177
T_helper	SLC49A4	0.846561411272706	5.49840034218783	7.07902370066682	0.011073502538473	0.1212750599177
T_helper	ARL5B	0.855533099943504	5.47691141680839	7.06542232221927	0.0111424896023337	0.121852706992285
T_helper	NDUFAF2	-1.0693730065728	5.25649293389831	7.0769947149852	0.0111719340766889	0.121996869640932
T_helper	USP45	0.829733457813288	6.08266906995578	7.07120003649226	0.011245195933225	0.122618401004439
T_helper	MIGA1	0.693386117128679	6.78583209246741	7.12191676881142	0.0112884194623406	0.122911063579796
T_helper	TXLNA	0.715865805087541	7.3239459606126	7.15350501786458	0.0113144278058405	0.123015706375964
T_helper	ID1	-1.63509418213044	5.00163360818752	7.03862417826021	0.0113361293493705	0.12307328853687
T_helper	GNA13	-0.842507612767897	7.86906330836425	7.1679004978728	0.0114257503902979	0.123597795581837
T_helper	XRCC6	-1.3839678563398	4.92187352539441	7.01687859972686	0.0114303562468232	0.123597795581837
T_helper	TRPV2	0.838640687421524	7.73829192230772	7.14671905461657	0.0114415797060901	0.123597795581837
T_helper	SCPEP1	-1.10474548485476	5.14069332942644	7.01859128239089	0.0114537718668891	0.123597795581837
T_helper	COPG2	0.934589665428198	5.37816351130576	7.00330013726703	0.0114668176119647	0.123597795581837
T_helper	ARHGAP33	-1.07237352240926	5.55533292704066	7.03249319142111	0.0115072944100509	0.123856130077765
T_helper	FLNA	1.18325904718633	8.94696567225667	7.14940032037961	0.011546648834891	0.124101661259817
T_helper	TGIF1	-0.890483975353848	6.93809101044388	7.09099805573857	0.011685104255932	0.125390332575619
T_helper	TRANK1	0.926441676912847	7.23551934020475	7.06782502290503	0.0117117852843853	0.125390332575619
T_helper	MYO1F	0.673028375404445	8.94966661896588	7.11875282913428	0.0117166919668767	0.125390332575619
T_helper	HPGD	-1.0041851963023	6.16833191823472	7.0129839600101	0.011852838727805	0.126627957355697
T_helper	GCSAM	1.07890186274238	5.24234086514749	6.930947925648	0.011866096243809	0.126627957355697
T_helper	KIF3A	0.88643443713295	6.05398322288519	6.93889631283481	0.0119535153055205	0.127379647474453
T_helper	COMTD1	-1.00738150118867	6.1750016295084	6.99165051165964	0.0119796673735729	0.127456392373744
T_helper	TCTEX1D2	0.869020237295278	5.36419507230704	6.90902658610009	0.0119946964830529	0.127456392373744
T_helper	KIF1B	0.805726492612284	6.55615128758181	6.96512727061636	0.0120212951228847	0.127558353623594
T_helper	ZNF224	0.927103930778498	7.08610226020157	6.9964931231757	0.0120487028142826	0.127652335818347
T_helper	CARD19	-0.815717946813678	6.3826702678494	6.9876778326293	0.0120641836970418	0.127652335818347
T_helper	CD164	1.02081883654244	7.03194649493439	6.9670903135505	0.0121769505240133	0.12866406032556
T_helper	DGKA	0.701646318412114	10.1409117537086	7.02819090685885	0.0122140389058919	0.128759128756634
T_helper	SPTSSA	-0.944158848305349	5.4764517709234	6.89759960593756	0.0122202745500831	0.128759128756634
T_helper	FRG1	1.01403995782288	5.49530675686166	6.86417905609554	0.0122583374858262	0.128860583697872
T_helper	BTAF1	0.664878010519654	7.71830503289868	6.99795031000767	0.0122642570994775	0.128860583697872
T_helper	PARP1	0.747294225999451	6.37086711644199	6.89809247323606	0.0123358207035196	0.129431226458467
T_helper	EIF2B1	-0.902905982405983	6.33455916949517	6.93303898239751	0.0123743691275444	0.129654353624075
T_helper	EZH2	0.735416151613501	6.2543719532673	6.87656816371341	0.0124137344204527	0.129885405330873
T_helper	THAP4	-1.00334549547893	5.43498010364729	6.84939404899924	0.0124968382467376	0.130229690436823
T_helper	CYP4B1	-1.29220908140039	5.66323127656021	6.86595123364381	0.0124983445757589	0.130229690436823
T_helper	SELL	1.28745510504902	9.13176488008958	6.97689168105483	0.0125015633844346	0.130229690436823
T_helper	COL18A1	-1.19934471271767	5.02724355810661	6.82728728525844	0.0125305417234856	0.130229690436823
T_helper	WDR36	0.721439818862912	6.1883730033953	6.8498342785242	0.0125480599869277	0.130229690436823
T_helper	PEX26	0.888008086045001	5.91861937201191	6.82716462740264	0.0125638297267709	0.130229690436823
T_helper	TRIM14	0.700026765141896	8.40603903849743	6.96107882062293	0.0125681546089389	0.130229690436823
T_helper	NDUFA13	-1.02756637109675	5.85566531824249	6.85919327078495	0.0126001411507438	0.130311641270799
T_helper	C3orf38	0.875940496665599	6.58104502063974	6.86299536232933	0.0126108039939483	0.130311641270799
T_helper	NPRL2	-0.827708057845107	6.06984542325197	6.86287644083114	0.0126624881857695	0.130394777438797
T_helper	MED8	0.854772564345925	6.17070151255564	6.82316530769706	0.0126772548064265	0.130394777438797
T_helper	THRA	-0.929121866682306	5.70814435281623	6.8339982314711	0.0126836004305709	0.130394777438797
T_helper	ABHD3	1.09625643363362	7.23328910567002	6.89018229721558	0.0126883747707707	0.130394777438797
T_helper	THADA	0.804504781522808	7.72811402771731	6.91595833262335	0.0127271700045526	0.130552096230075
T_helper	EVC	0.857822020644112	5.85583563842366	6.79611340489684	0.0127384876620121	0.130552096230075
T_helper	ZNF791	1.13621425426705	6.66777348375254	6.82648308251571	0.0128119221527513	0.13084591291356
T_helper	ZSCAN30	0.874747108553618	5.65100969945139	6.77282733450261	0.0128337448346437	0.13084591291356
T_helper	AGGF1	0.811565421297454	7.15131253226131	6.86136770427892	0.0128784702858415	0.13084591291356
T_helper	PRR5L	0.887289258558038	6.48814678340762	6.8049847131013	0.0129136549008462	0.13084591291356
T_helper	WWP1	0.817941664782371	6.93275944108479	6.84053606625447	0.0129151471955999	0.13084591291356
T_helper	DCTN3	-0.831637772142377	6.12260065642001	6.82206547016382	0.012931118383177	0.13084591291356
T_helper	TNFRSF25	0.846239235950038	9.50207202711811	6.90440504379811	0.0129332181383854	0.13084591291356
T_helper	PPP2R2B	-1.04279974669134	5.23115786232946	6.76125304598485	0.0129652670677871	0.13084591291356
T_helper	TRIM38	0.713761767850121	8.20827298604795	6.88935021283945	0.0129710167706441	0.13084591291356
T_helper	EXOC6	0.916265843654428	7.19046760031105	6.84356582802696	0.0129832662880782	0.13084591291356
T_helper	IL10RB	0.910582348074917	6.9585001555201	6.82773397736856	0.0129859092365473	0.13084591291356
T_helper	ABCD2	0.966230319843726	6.82578859104747	6.81087069456626	0.0130182017959837	0.13084591291356
T_helper	AEBP2	0.771008742768598	8.06693128592564	6.87566162844022	0.0130317130387258	0.13084591291356
T_helper	PIGT	-0.883158340349432	6.26504928164902	6.8130302877826	0.013060333935684	0.13084591291356
T_helper	SNX6	0.704979086472952	7.87334030259795	6.865958620131	0.0130636016775971	0.13084591291356
T_helper	SF3B3	0.903945099157392	7.5002561880777	6.84756395147414	0.0130661905747381	0.13084591291356
T_helper	OASL	1.30916643969024	6.50336844465356	6.76075129474487	0.0131043000585142	0.13084591291356
T_helper	ZNF500	-1.13647439957889	5.57534577744575	6.76037531390882	0.013108382729822	0.13084591291356
T_helper	ARHGEF12	-1.10251399566227	5.5915555744531	6.75776777802772	0.0131126516220767	0.13084591291356
T_helper	PERP	-1.12982454008354	5.50189134270413	6.75247521867998	0.0131159859385493	0.13084591291356
T_helper	CDK2AP2	-0.975764336716905	5.11930800186257	6.7218540004759	0.013182365622523	0.131333475299027
T_helper	IRF1	-1.23866546312811	8.54216032707252	6.84553532036357	0.0132870901930685	0.132094163908203
T_helper	MANEA	0.919294401773148	5.81925361879898	6.70421977842804	0.0132939341176611	0.132094163908203
T_helper	CROCC	-1.16370350920631	6.50038929225647	6.78871848124726	0.0133352972225763	0.132111868743932
T_helper	KIAA0556	0.798390253118375	5.91885536419167	6.7031493339054	0.0133438155452123	0.132111868743932
T_helper	C17orf49	0.708167794041108	6.47877887877629	6.74062140167364	0.0133485465886298	0.132111868743932
T_helper	PTOV1	-0.911571829505377	6.82871545929254	6.78875694870563	0.0134197038132372	0.132641130443881
T_helper	ZNF700	1.06484917806625	6.32841628860135	6.70358249768999	0.0134449394639846	0.132715705077385
T_helper	FAM177A1	-1.09030112012041	7.02914712225313	6.79210480855824	0.0134646988134073	0.132736097895114
T_helper	TTC31	-1.16416051227776	6.18861797548223	6.74369655709794	0.0134854969784059	0.132766664477692
T_helper	PUS1	0.665514595572491	6.64674706364106	6.71893858275717	0.0135752271337947	0.133474906890863
T_helper	UBQLN1	-1.24606261204764	5.12987851128211	6.65841594890016	0.0136075527083709	0.133594994656944
T_helper	GFI1	-0.815645296872832	7.24300386905141	6.76967914229626	0.0136336726024801	0.133594994656944
T_helper	EGFL7	-1.63918068229391	5.89897838170292	6.70581860185769	0.0136408645570807	0.133594994656944
T_helper	ZNF234	0.869580097660493	5.26419686232658	6.62600681584393	0.0137349212910492	0.134202175300864
T_helper	ZNF200	0.848693564610299	5.63290615070393	6.63082763484171	0.0137386391137114	0.134202175300864
T_helper	GIMAP5	0.796410093939445	8.26469373069099	6.75324398967543	0.0138175069580041	0.134797057475873
T_helper	IFI16	0.851670898588006	9.3724880110763	6.74446849506607	0.013925214272375	0.135671373339425
T_helper	ETHE1	0.957217352797372	6.11487922600003	6.61621992882022	0.0139512400102806	0.135697373664926
T_helper	ZFAND1	0.797614537315506	6.56925466214241	6.64937452565202	0.0139640592467773	0.135697373664926
T_helper	EXOSC8	0.814632124612957	6.37918227936188	6.62941066543075	0.0140032026358139	0.135901715619504
T_helper	NLRC3	0.780609879304833	8.92661401956627	6.72067160111033	0.0140730151040776	0.136186767671164
T_helper	PTMS	-1.15106101140428	6.2178567547421	6.65091506376469	0.0140813382208618	0.136186767671164
T_helper	LNPK	0.852612013418542	6.38145979354021	6.61568792425178	0.0140870343525491	0.136186767671164
T_helper	ABI3	-0.633185941322937	6.35090925210172	6.64922139429857	0.0141076077595563	0.136210133091623
T_helper	ZFC3H1	0.867445560217932	8.51592698057675	6.68828126350518	0.0142624795243185	0.137429091438636
T_helper	TMEM259	-1.09621031914654	8.74358219886207	6.68963697707969	0.0142840560726688	0.137429091438636
T_helper	SLC25A42	-0.811509967377179	5.93555498445856	6.59827465330605	0.0142888151589091	0.137429091438636
T_helper	BLOC1S3	-1.13652773022866	5.32195306005011	6.55999816437357	0.0143240885624616	0.137590718846367
T_helper	FYB1	0.714840356363792	10.0860450762243	6.67919954737624	0.0143503917182804	0.137590718846367
T_helper	SMG5	0.702630680608502	7.2518849728353	6.63746745568322	0.0143606415431492	0.137590718846367
T_helper	BCOR	0.956826310604757	7.01940425666926	6.61345521688892	0.0143837069416841	0.137635930454738
T_helper	WSB2	0.8817107202167	6.69732748194236	6.58619441820401	0.0144345176417105	0.137777827090933
T_helper	SF3B1	-0.846816765156099	8.03624641423939	6.66341317252758	0.0144352668746299	0.137777827090933
T_helper	FANCI	0.765755362675739	5.46614316926985	6.50056657643905	0.014610496754901	0.139103094613078
T_helper	APOL3	0.816577201248742	7.07878236075409	6.58812424099353	0.0146112021534398	0.139103094613078
T_helper	DENND5A	0.919860678767177	5.11651890101903	6.49229010069197	0.0146537962414089	0.139331786315652
T_helper	NTMT1	-0.912205976877251	6.13764724819763	6.55467248683935	0.0146915028832307	0.139513486873414
T_helper	SDHA	-1.12204640478675	5.85493180126022	6.52982578206571	0.0147524587491659	0.139915228237981
T_helper	VPS36	0.707342390881947	7.8548152502594	6.59747698491776	0.0147990142463684	0.140007157735443
T_helper	XRN1	0.835464255043441	8.50410345858997	6.60897560014764	0.0147994769507073	0.140007157735443
T_helper	KMT2B	0.832683042079433	7.99211893681677	6.58566764999503	0.0148967806959706	0.140363453631197
T_helper	MEN1	-0.977479561439615	5.58416642108846	6.49057695683141	0.0148994400754078	0.140363453631197
T_helper	PLAUR	-1.29777308276168	4.66094390662339	6.45740072447954	0.0149125457339702	0.140363453631197
T_helper	LTB	1.31479036366298	10.1955549523364	6.5966814745873	0.0149137776903579	0.140363453631197
T_helper	PHLDA1	-1.08790250597018	7.48412897221144	6.58182847664692	0.0149394920695034	0.140363453631197
T_helper	PGGHG	-0.841097129479905	9.26295343523174	6.59178999550915	0.0149494000868204	0.140363453631197
T_helper	LENG8	0.808476258497298	10.7509601532489	6.58680705931444	0.0149761869274271	0.140439192911948
T_helper	ZNF24	-0.756393966391209	6.646798635065	6.53721485312801	0.0150157565990649	0.140597723521128
T_helper	PLSCR3	0.691222201592497	7.3105431275366	6.54158528940035	0.0150465193283222	0.140597723521128
T_helper	IMPA1	0.84794254484261	6.04649135902536	6.45805076939089	0.0150493164472761	0.140597723521128
T_helper	ATP13A1	-0.925843317695225	6.81052219219997	6.53632880053389	0.015097994948878	0.140877062321496
T_helper	MOB3A	0.649888977850531	8.44100431865347	6.55178678755082	0.0152013146387427	0.14166492226068
T_helper	TMEM184C	0.927845768115759	5.17319666041982	6.40676627646622	0.0152723575700923	0.141953203294049
T_helper	NR4A3	-2.06709960130887	5.49459942560409	6.45232439018806	0.0152916690449518	0.141953203294049
T_helper	ORMDL3	-0.810825261990602	7.34008835412106	6.52687992738492	0.0152939570926325	0.141953203294049
T_helper	FRY	0.855232443582203	5.40431069819329	6.4025952892124	0.0153102409182371	0.141953203294049
T_helper	DUSP1	-1.55542710590651	9.67918948799895	6.53781279278658	0.0153268587934124	0.141953203294049
T_helper	ZUP1	0.919368256060794	5.349444479765	6.39687420709379	0.0153479709015786	0.141973462026686
T_helper	TCF20	0.691767948519644	7.13669245168844	6.47840582448992	0.0154362518556634	0.142614238203432
T_helper	STAT6	-0.81860532292558	8.10096798964068	6.51754708565137	0.0154561012409809	0.142621982176923
T_helper	COL1A2	-1.11555756862472	6.21369282701005	6.44600084657112	0.0155131901814451	0.142972914915481
T_helper	ZSCAN29	0.68683587438442	5.68011547240749	6.36658493602291	0.0156376302875108	0.143942947750805
T_helper	RASSF3	0.827109831774153	7.32795209174867	6.45153998152992	0.0156846446446185	0.144174587874134
T_helper	LGALS1	-1.61785113508901	7.84757409205969	6.4825562600517	0.0157012314440372	0.144174587874134
T_helper	IER2	-1.50264986338644	9.45742143940211	6.47890800108955	0.0157570367725701	0.144510134312739
T_helper	PER1	-1.27969562538275	8.06572720808746	6.46431655658022	0.0158494730065388	0.145067775433924
T_helper	DOCK9	0.753336961696981	8.25791088500542	6.45865075060571	0.0158565150434308	0.145067775433924
T_helper	HNRNPA2B1	0.827351341063698	9.71049561938332	6.45544650068954	0.0159338172748518	0.145491880602165
T_helper	MFNG	0.777966545590603	7.56672093214604	6.42663113208455	0.0159566571284821	0.145491880602165
T_helper	PFAS	-1.11499776650166	5.13369650972636	6.32623521857246	0.0159771759737915	0.145491880602165
T_helper	COL5A3	1.21663068165921	5.86947675485897	6.31986314262415	0.0159804464964255	0.145491880602165
T_helper	OSER1	-0.788623489913769	5.88025061584416	6.34906103829812	0.0160621996216777	0.146058935226456
T_helper	LONRF3	-1.05120330253986	5.23187488295592	6.30857804683828	0.0161337887530726	0.146532304147155
T_helper	DNAJC4	-0.800712494905994	6.55422350553999	6.3660626401448	0.0162513180715595	0.147421267439951
T_helper	RECQL	0.780053439394622	7.27443525334531	6.36674953352263	0.0163154093685477	0.14765850755296
T_helper	ZBTB25	0.991077758986611	8.17702877643205	6.39442959523838	0.0163168358786196	0.14765850755296
T_helper	GUCD1	-0.809015292687057	6.06975625892302	6.32093863257728	0.0163721971221917	0.147955290305548
T_helper	KCTD9	-0.963348535133996	6.84545994435773	6.36287020191776	0.0163890757456558	0.147955290305548
T_helper	SRI	-0.957862149253034	6.84632228285814	6.35642936186235	0.016443400574147	0.148267297003907
T_helper	CASP10	0.87550340128098	6.16907815685432	6.26757695482622	0.0165483510093705	0.14893879972241
T_helper	SMC4	0.929668721284449	7.46478401397109	6.34127027915603	0.0165592190242398	0.14893879972241
T_helper	UBR2	0.67843157678753	8.37757844717395	6.36625860299338	0.016577432387125	0.14893879972241
T_helper	EXOC2	0.819188872816194	7.86584282488681	6.34824998202621	0.0166315439182782	0.149076838685436
T_helper	PSME2	-1.12502090925529	4.9314613456132	6.23710219592	0.0166325398533338	0.149076838685436
T_helper	USP34	0.685365410229406	9.01621598373837	6.35890258900126	0.0166694875364491	0.149170516899902
T_helper	LTN1	0.693869748160713	6.62562714859192	6.28419597842486	0.0166827597546012	0.149170516899902
T_helper	INAFM1	-0.954505396258457	5.38093663430174	6.22273080881707	0.01686931128662	0.150635693549636
T_helper	JAK3	0.633016843664255	9.12398444496586	6.33171181931845	0.0168867792955537	0.150635693549636
T_helper	N4BP1	0.795361502039133	7.3496511569296	6.29078431123043	0.0169426388872211	0.150698982738226
T_helper	VRK3	0.705028351589991	6.80864818975118	6.26202094315935	0.0169538784969999	0.150698982738226
T_helper	ARHGEF18	0.687371128824121	7.64905352639197	6.30269673860836	0.0169556412894378	0.150698982738226
T_helper	CD4	0.981847309241154	9.4686089000783	6.32095554407394	0.0169742255950148	0.150698982738226
T_helper	PGPEP1	-0.701545651240508	6.61878800456038	6.26728544527623	0.0170485686744321	0.150961737525311
T_helper	FKBP11	-0.829019020319629	8.44615696076185	6.3095667367428	0.0170584769026915	0.150961737525311
T_helper	WDR86	-0.969170336787037	5.39171299378593	6.19951890023849	0.0170662896148876	0.150961737525311
T_helper	PITPNM1	0.674278673805918	7.96236538468483	6.2951808017988	0.0170863068458678	0.150961737525311
T_helper	HEATR5B	0.842503875902022	7.5776045754536	6.27807892135463	0.0171147016121036	0.150961737525311
T_helper	SLFN12L	0.990371241636403	7.79100935428203	6.28148413349159	0.0171295486379875	0.150961737525311
T_helper	SUN2	0.746308069332887	9.6028184736141	6.29813286925437	0.0171578944856192	0.150961737525311
T_helper	WASHC4	0.837784955789333	7.61940067723064	6.27358553091008	0.0171648043333899	0.150961737525311
T_helper	ZNF354B	0.92586089472322	5.5578583441708	6.16301077206966	0.0172228507005511	0.151187524543978
T_helper	ANKRD26	1.06667388604636	6.43852978887879	6.19439290100824	0.0172307829225674	0.151187524543978
T_helper	FDPS	-1.10535798581978	5.4180824838924	6.17393508229653	0.0173083645793657	0.151690830694394
T_helper	ABR	-0.843422629540793	7.44566603771811	6.25144262265757	0.0174450052516432	0.152709952622902
T_helper	JPT2	0.767065541698229	6.04356135487322	6.15251321455108	0.0174675752130706	0.152729311478387
T_helper	SPICE1	0.796596286112414	5.82838672403653	6.13554896569087	0.0175291823538587	0.152785926976641
T_helper	SRXN1	-1.13600166115764	5.27761888411174	6.13889307057436	0.017545186261605	0.152785926976641
T_helper	CUEDC2	-0.64350748305414	5.98852775305475	6.16831822406723	0.0175639490821315	0.152785926976641
T_helper	CEBPG	0.780273674488611	6.33479027221128	6.1560711155031	0.0175698661747025	0.152785926976641
T_helper	NR3C2	-0.99657557720283	6.07773309882993	6.1777605985699	0.017575880429331	0.152785926976641
T_helper	SP110	0.859235955437422	8.58539208559227	6.21617318013992	0.0178074350731891	0.154619650369288
T_helper	TC2N	0.900323143085807	9.63723418493768	6.19594532939377	0.0180073291781987	0.156110790436545
T_helper	DICER1	0.746834296168178	7.04308039004686	6.14736783621803	0.0180207870591907	0.156110790436545
T_helper	SFMBT2	-0.667708507757855	8.47662607884065	6.18868894237689	0.0180621503869032	0.15628864152543
T_helper	NUP50	0.656286738870098	7.06868519108652	6.14290234002559	0.0180894455252495	0.156344493468228
T_helper	PWWP2B	-1.07976357710248	5.31986724035449	6.07025603868427	0.0181605417092674	0.156778347414182
T_helper	MLF2	-0.61335117707666	6.66496183952834	6.12812078723165	0.0182374449607915	0.157261278271101
T_helper	CTRL	-1.09740117628759	4.98280451732022	6.0417216806459	0.0183135316230301	0.157736066861047
T_helper	CBX6	-0.920995861833787	6.22825259052322	6.09232858419038	0.0183828488888644	0.15778456892888
T_helper	AP4B1	0.688793230919508	7.38109342057386	6.12310020781428	0.0183830527955036	0.15778456892888
T_helper	TRPM7	0.742998095529895	7.70907100779706	6.13162885636421	0.018402656744607	0.15778456892888
T_helper	TTC9	0.815993890166688	7.01226090580689	6.10035316110093	0.0184032921637923	0.15778456892888
T_helper	TTC14	0.716724995601123	8.59954158916032	6.14431173606204	0.0184306012345666	0.157838322444884
T_helper	TMEM263	-0.849126308647797	6.61907254072468	6.09107954989568	0.0185667177305666	0.158704805683241
T_helper	DOCK11	0.738347660860655	8.63155205299207	6.12672218459659	0.0185868135003382	0.158704805683241
T_helper	NVL	0.781473693719348	5.78697163139746	6.01405114468133	0.0185952444942107	0.158704805683241
T_helper	DCLRE1C	0.781384549273766	6.26606186638538	6.03064249566587	0.0186411308900199	0.158803760563597
T_helper	TMEM154	0.83423980868269	6.36635652291371	6.03414943238506	0.0186491752941254	0.158803760563597
T_helper	TRIM59	0.875864562252001	6.26281118304296	6.02226836132859	0.0186944475875497	0.159008782088207
T_helper	TMEM126B	0.883206931325202	5.80972936872741	5.99182937781555	0.0187942729414486	0.159497803470499
T_helper	INTS8	0.701332089659343	7.2363108175082	6.06948295348152	0.0188034441900797	0.159497803470499
T_helper	TRAFD1	0.801589246235232	6.39379917026203	6.01833071514111	0.0188183843436002	0.159497803470499
T_helper	GIMAP8	0.868928368657771	6.67157642836528	6.03094728432061	0.018836983987585	0.159497803470499
T_helper	TRIM25	1.01018807393467	7.2878633374527	6.05381747670811	0.0189097894068682	0.1598738806893
T_helper	FNDC3A	-0.733500100459036	6.90800685769885	6.06173361668603	0.0189337111350475	0.1598738806893
T_helper	SOGA3	0.828713806868	6.59611254902244	6.01563169780954	0.018945331902531	0.1598738806893
T_helper	APOL2	1.09123541317557	7.77496148913044	6.05497820280571	0.0190645257420854	0.160698957434971
T_helper	SART3	-0.665849005076182	7.28501092257621	6.05338856994451	0.0191221659708542	0.16100391595213
T_helper	RMC1	0.653758759737017	7.06585719102126	6.020939939709	0.0191821916523867	0.161328253112337
T_helper	MINDY3	0.805600383635895	6.24640242314512	5.96517558971483	0.0192321478552272	0.161567271231707
T_helper	NFKBIA	-1.1870645184621	9.5325737182938	6.049243255037	0.0193040522168017	0.161989932584392
T_helper	EIF2AK2	1.23171556262923	8.1260963500223	6.03320516440282	0.0193376024767883	0.162090160649012
T_helper	HDAC7	0.656564607549002	8.31827472085433	6.03343931383483	0.0194067293374029	0.162488039608478
T_helper	CSNK2B	-0.884124109856365	6.39330995347901	5.98547681842864	0.0194476768668155	0.16264935546806
T_helper	VPS28	-0.729377741515067	7.4868053608568	6.01739048692183	0.0195000724639796	0.162905950584382
T_helper	ZNF841	0.982702003207611	6.05122394683975	5.92001965433669	0.0195369424620854	0.163032416407747
T_helper	UQCR11	-1.27525785096228	6.24963828632169	5.96456244021583	0.0195920698600612	0.163310786766866
T_helper	TMEM14B	0.737341819939729	5.97278276896914	5.90805695531219	0.0196656979986194	0.163330435638054
T_helper	NDUFA9	-1.05446021882233	5.65148506065092	5.92051022341963	0.0196786426790991	0.163330435638054
T_helper	CHD3	0.728373060941615	9.16422064196265	6.00776160553517	0.0196916046086083	0.163330435638054
T_helper	SFTPA1	-1.63453092452964	8.2759736348515	6.00611325127149	0.0196997000385946	0.163330435638054
T_helper	ATIC	0.754959145242129	6.56486279489419	5.93516938043812	0.0197032850243187	0.163330435638054
T_helper	ZNF567	0.870825497779022	5.69299021515949	5.88168006107753	0.0198128904924002	0.163909099833877
T_helper	GALT	0.525281792731685	8.14823944534731	5.98676575703191	0.0198303765724791	0.163909099833877
T_helper	ZNF778	0.828692211611824	5.49497653710793	5.87565822709778	0.0198386380497414	0.163909099833877
T_helper	RAD21	0.914971242883584	6.56878067376214	5.91181323580507	0.0198897991157776	0.164151015364756
T_helper	AMBRA1	0.65566659881361	7.27516367497413	5.94638127294143	0.019977111460464	0.16423795347753
T_helper	SKI	-0.709496946465105	9.05877974085428	5.97762040692418	0.0199792946224443	0.16423795347753
T_helper	SSU72	0.758893079011912	7.36666278965846	5.94715835826976	0.0199875225969014	0.16423795347753
T_helper	ODF2	-0.867764168015921	6.18916688414099	5.91867606817946	0.0199879034290836	0.16423795347753
T_helper	SERINC5	0.750780319723462	8.40351065394469	5.96124315332687	0.0200935489864605	0.164925387851671
T_helper	DTX3L	1.10696379593515	7.62222901317777	5.93720329970899	0.0201218063851054	0.164976821312635
T_helper	DTX3	-0.829497048721737	5.81253741114215	5.87735357088043	0.0201652477614171	0.165152498587501
T_helper	AMPD3	0.667984738455442	7.14440435476615	5.91762179710934	0.0201979969820619	0.165205440458789
T_helper	CHMP5	0.779044993525472	6.68147394413577	5.88883695935586	0.020215755044144	0.165205440458789
T_helper	WASHC3	0.813898501974989	7.45226865970309	5.91448548580808	0.0203287501946239	0.165948078302577
T_helper	EFL1	0.642673806270809	6.08119674904158	5.83698608077273	0.0204355530267049	0.166638607398195
T_helper	DRAP1	0.833948737693368	8.71918278327677	5.92344730934972	0.0204843489392867	0.166855141957143
T_helper	DHX58	0.873641052734359	6.72761623729584	5.85852874664373	0.0205216540035499	0.166977709690489
T_helper	TRIM56	0.866787891322615	7.78318408056648	5.9014234290316	0.0205567000938792	0.166983778923445
T_helper	PPAN	-0.817278108629135	6.83832988551167	5.8873600201059	0.0205814430653781	0.166983778923445
T_helper	HADHB	0.890017578471436	6.7311624313342	5.84917511622246	0.0206094958870721	0.166983778923445
T_helper	DAPK2	-1.08536917243018	6.70417246043948	5.88037229530171	0.020611434188631	0.166983778923445
T_helper	SLC2A1	-0.655838869321533	6.92268464891189	5.87604687602537	0.0207061133836305	0.167233701666805
T_helper	IFI44	1.28052470185092	9.2397641155773	5.90202962520875	0.0207099957398763	0.167233701666805
T_helper	CSNK2A2	-0.850820587705695	6.19172442908944	5.84274654553885	0.0207200410321812	0.167233701666805
T_helper	ZNF397	0.736081406115957	6.25775042474354	5.81460816141708	0.0207314506198518	0.167233701666805
T_helper	PRKCD	0.720539529636487	6.2419229095242	5.80205463870011	0.0208557168232858	0.168055410964866
T_helper	CTBS	0.8579872569481	6.44693439030989	5.79406327690498	0.0210179801955677	0.169181209685782
T_helper	IL11RA	0.63618373849978	8.16157694817512	5.84803289184854	0.0211915456027529	0.170270721458751
T_helper	BTBD7	0.833234094187632	7.0075349785624	5.80788509608934	0.0211987275183249	0.170270721458751
T_helper	OSBPL2	-0.832813750397161	6.93399105991148	5.82132607999326	0.0212877351106056	0.170663485859297
T_helper	SH3YL1	0.752464438325469	6.7246653918834	5.78461048350459	0.0213025794285257	0.170663485859297
T_helper	GMFB	0.797162311514075	5.68193826461098	5.73290427081189	0.0213355851484627	0.170663485859297
T_helper	PAG1	-0.800629547984602	8.12884935139858	5.83794386324471	0.0213386229986698	0.170663485859297
T_helper	TAP2	0.776857251495766	8.41177292647057	5.83323445699301	0.0213674251337797	0.170668047462112
T_helper	METTL23	0.657139735115568	7.36847274735997	5.80783586807592	0.0213992472180578	0.170668047462112
T_helper	SS18	0.660129235580112	7.48649887125663	5.81093403928508	0.0214094757013793	0.170668047462112
T_helper	NUP188	0.713699760916443	7.34915335550713	5.80319959850768	0.021430192043363	0.170668047462112
T_helper	CHD2	0.866232558968455	9.53819049185115	5.82882897184308	0.0214569986901655	0.170700322559514
T_helper	ZNRF1	-0.94228021445518	6.62846583432282	5.78905614108145	0.0215046784238416	0.17089840840642
T_helper	SCMH1	-0.834234936626176	5.71835970684509	5.73443728871053	0.0215809898307249	0.171247256330688
T_helper	CCNH	-0.775525523753819	7.03394622993175	5.79377382090536	0.0215967029917316	0.171247256330688
T_helper	SLFN5	1.09616222358941	9.45671007995461	5.81333291000094	0.0216170556845056	0.171247256330688
T_helper	SP140L	0.790535405968812	8.08782571741023	5.80091779596154	0.0216551546171736	0.171368111748983
T_helper	MTCH1	-0.655530987513574	8.41917306527195	5.80508002786098	0.0216936043585419	0.171491485666788
T_helper	TRAF3	0.676047811787258	6.51634563005377	5.72380574735831	0.0218452422820143	0.172469831005027
T_helper	DNAJA2	-0.760682481624412	7.35359961097774	5.77553665817156	0.0218760561078302	0.172469831005027
T_helper	MYL6	-1.24590029333716	8.40767083619861	5.78593538138686	0.0218975686142979	0.172469831005027
T_helper	LLGL2	-0.974411989320323	6.79178305082037	5.75820413880881	0.0219093240399615	0.172469831005027
T_helper	HRAS	-0.98243134402746	5.88002490253791	5.70770256714995	0.0219876690365722	0.172876999592643
T_helper	RUBCN	0.653709777311141	6.94061154471724	5.73189732289044	0.0220071360451845	0.172876999592643
T_helper	YY1	-0.706131429796177	6.9753200904271	5.75035745114493	0.0220361871680615	0.172924138216315
T_helper	RPP30	0.691472290867748	6.03358577841731	5.67069934501587	0.0221539206179435	0.173666366223419
T_helper	TRADD	-0.86289169670228	7.23742598443678	5.73625187933679	0.0222762675055357	0.174354637444385
T_helper	PIBF1	0.750701714378666	6.21908540685276	5.66582885509934	0.0222882027871454	0.174354637444385
T_helper	HELB	0.76473496147271	8.60040785082382	5.7434050719192	0.0223319875301626	0.174397162753394
T_helper	FBXO22	0.735160736557806	6.06779449074735	5.65308136194746	0.0223556322059876	0.174397162753394
T_helper	ABCB1	-0.95804315007129	5.71556523061467	5.66350345631447	0.0223633791747221	0.174397162753394
T_helper	IQCB1	0.743540393267011	6.05776442983588	5.63852932677044	0.0225116012965075	0.17521096591309
T_helper	GPR107	0.590981505312867	7.07144308063986	5.69254718556267	0.0225144456331937	0.17521096591309
T_helper	HDAC4	0.7743522377398	6.89286698193179	5.67774411625219	0.022542715490659	0.175249172653807
T_helper	PROSER3	-1.01360474502942	6.50660050544158	5.68517736798095	0.022589354383994	0.17542995506079
T_helper	FBXO46	0.676558880264963	7.12822336157059	5.68265475337535	0.0226338879558171	0.175594030449369
T_helper	HOPX	-1.28810080341027	7.15001611728236	5.69855773100648	0.0226735071593797	0.175719680485193
T_helper	RELT	-0.8191882208044	6.60334859031522	5.67296405767206	0.0227367346618102	0.175954078249466
T_helper	C18orf25	0.621260418113376	7.55899984636245	5.68495247915474	0.0227908083605557	0.175954078249466
T_helper	DCPS	-0.946369761621559	5.21352307423157	5.60303689115717	0.0228112933383493	0.175954078249466
T_helper	GIMAP4	0.891632681540308	9.06116715719018	5.70108743402185	0.0228149051768803	0.175954078249466
T_helper	CTNNBIP1	-0.802231591851813	5.68747237582068	5.61787257978298	0.0228360597616421	0.175954078249466
T_helper	DHX33	0.788875017812438	5.25353250289372	5.5904110259219	0.0228444777679258	0.175954078249466
T_helper	FBXO44	-1.01779871211424	7.05648431483498	5.67717292633708	0.0228929726797883	0.176146749788484
T_helper	ZNF84	0.724760074124328	5.91896432018264	5.59456971888736	0.0229505725827217	0.176409011798748
T_helper	DUSP22	-0.833732542122706	6.97818579855829	5.6650602962574	0.0229859724412382	0.176483796840064
T_helper	GBP3	0.833276177833356	6.3008343008108	5.60412253622285	0.0230073518141273	0.176483796840064
T_helper	PDCD1	-0.990928737362685	7.30863783265796	5.66651277277353	0.0230666482160949	0.176502033270991
T_helper	DHRS7	-1.17605818115638	6.72508160451094	5.64957694096802	0.023077355480491	0.176502033270991
T_helper	CD2	0.975164922541731	10.5562398691763	5.67699275898156	0.0230803112021917	0.176502033270991
T_helper	ELOVL1	-0.921627192571563	6.26228962563493	5.61533759556415	0.0232188511352916	0.177221564850761
T_helper	TRRAP	0.690688456606838	8.02735031049233	5.65639401673972	0.0232216473271525	0.177221564850761
T_helper	AP2A2	-0.661529851987068	7.18380546671261	5.6451332038988	0.0232527791703951	0.177278810301122
T_helper	CTR9	0.717504430064733	6.61564337709801	5.5971333230204	0.023303336884661	0.177483891683987
T_helper	ABCC4	0.66770594990309	6.72932561316238	5.59704007992274	0.0233856958791483	0.177647615192358
T_helper	SRSF5	-0.652007184397298	8.67222076872719	5.64926927140426	0.0233978676296383	0.177647615192358
T_helper	ING5	-0.97057288800425	7.21746973809541	5.63435349376726	0.0234158921157663	0.177647615192358
T_helper	GPR174	0.892440069732313	7.31948215151539	5.61682979994294	0.0234195536423943	0.177647615192358
T_helper	MRE11	0.798186569492634	6.10298771692113	5.55399631869895	0.0234883232727325	0.177732031318085
T_helper	TIMP2	-0.872848629419253	5.43075950197666	5.55115014933907	0.0234909618778693	0.177732031318085
T_helper	ALKBH8	0.866691881199528	5.19237913967864	5.53280658911495	0.0235122736475315	0.177732031318085
T_helper	URB1	0.865451147118092	5.96921423546617	5.5442737824121	0.0235254474938494	0.177732031318085
T_helper	SEC61A2	0.788115562866954	5.4731694190985	5.52834130033918	0.0235874019938244	0.178020814645544
T_helper	FAM204A	0.788998550665453	6.19824021571885	5.53780222916092	0.0237317737309284	0.178834854656708
T_helper	CARMIL1	0.931320904280834	5.19429228530225	5.51335907046394	0.0237433317996589	0.178834854656708
T_helper	COQ8B	-0.84307165556362	5.99158707133559	5.55294446715381	0.023766775538888	0.178834854656708
T_helper	TXNDC9	0.707239908116194	5.4544929292624	5.51139412380088	0.0237915583142228	0.178841954382064
T_helper	SLC25A1	-0.780168074815824	5.78964323365549	5.53094515322115	0.0238985054933981	0.179466054265739
T_helper	CYP4V2	0.717101280355584	6.9909112341423	5.56147600983523	0.0239390653877075	0.179590868538581
T_helper	ZSCAN26	0.798251630805575	5.41087000246808	5.49358482935043	0.0239936323324032	0.179704430305465
T_helper	CYTH2	-0.69367839934527	7.63583098062358	5.58946035576773	0.0240021113257899	0.179704430305465
T_helper	TUBA4A	0.79364645467187	8.5686385813718	5.59191714947433	0.0240299002630545	0.179733112436126
T_helper	TTC39C	0.892853188922358	8.98120550926003	5.58693850877299	0.0241109580107274	0.180159767924778
T_helper	BST2	0.945620054394467	7.9718740837451	5.57359786870281	0.024141148269012	0.180205864989182
T_helper	MVP	-0.912806169073712	6.28660257663033	5.52553292491655	0.0242826517457856	0.181081961627121
T_helper	GHDC	-0.847939294837472	5.61277619263418	5.48864211269176	0.0243277281072322	0.181237950606212
T_helper	PLCB1	-1.09939716629713	5.23776242073236	5.46792555088419	0.0244363741378957	0.181711436512551
T_helper	CRADD	-0.882986532730526	5.8123585577674	5.48749021918313	0.0244581408155261	0.181711436512551
T_helper	ARF4	-0.822442026913585	6.14043794787867	5.50188720161343	0.0244639497304287	0.181711436512551
T_helper	CCDC50	0.878966431221368	6.43751423751788	5.48168679040592	0.0245178738132795	0.181869530559547
T_helper	SNX20	0.779386715355253	7.48563281332356	5.52977900716357	0.0245337196649243	0.181869530559547
T_helper	EXOSC6	-0.711253459419677	6.4430987190563	5.50686758849107	0.0245665048602007	0.181932793150272
T_helper	UBR4	0.669186665985657	8.16330521384733	5.53704419114613	0.0246375799834534	0.182094651837052
T_helper	RALGAPB	0.777097382328402	7.57106260987279	5.52205690376849	0.0246585165895695	0.182094651837052
T_helper	NSL1	0.742288418875933	6.53529810857597	5.47729697442807	0.0246729477976735	0.182094651837052
T_helper	USP25	0.723589918660531	8.80315580247745	5.5356593657764	0.0247156840251159	0.182094651837052
T_helper	CD5	0.590098890972637	9.19603776475055	5.5359243321403	0.0247252012674504	0.182094651837052
T_helper	VBP1	0.713081104425032	5.91900461353332	5.44523449890242	0.0247339976302261	0.182094651837052
T_helper	ITM2A	0.914621982356904	8.1299358331487	5.52404075774343	0.0247698063748751	0.182179497474817
T_helper	RASGRP1	0.684402735652105	8.51090801351442	5.50998562987111	0.0250076377859574	0.183636775794936
T_helper	TAOK1	0.622772087676831	8.08472347580811	5.50493699028256	0.0250169001416188	0.183636775794936
T_helper	KLF6	-0.865238995430346	10.3287199477398	5.5069812792206	0.0250660027574989	0.183727843089667
T_helper	PGM2L1	0.853471752977008	5.26551480981438	5.40386197159411	0.0250897390031444	0.183727843089667
T_helper	GTF2I	0.675529312207883	7.15756415937498	5.47259819729914	0.025107582956245	0.183727843089667
T_helper	PBRM1	0.722457454996829	7.61700127627495	5.4837370574908	0.0251504390349381	0.183727843089667
T_helper	SRSF9	-0.762084626334311	6.16266697880249	5.44499182632558	0.0251694948308968	0.183727843089667
T_helper	BUD23	-0.775479585261475	6.78722877439877	5.47158564769304	0.025176249359661	0.183727843089667
T_helper	USP12	0.747610201540558	7.20027228338002	5.46217368521104	0.025242263874787	0.184005803367366
T_helper	ZCCHC9	0.77302137797381	6.36788853429676	5.42071228030424	0.0252633934242051	0.184005803367366
T_helper	AIM2	0.8955677184698	5.55438950144572	5.3766161134408	0.0254658285317903	0.185300335252658
T_helper	MAGEH1	0.843366583925716	6.0967784161408	5.38013254428274	0.0256109006899779	0.18617536528703
T_helper	SMYD4	0.794246225236091	6.41090973054978	5.39117637537228	0.0256608211569404	0.186357676979058
T_helper	PRPS2	-0.753037027319712	5.23155625445432	5.36110441579949	0.0257466078131195	0.186799856686676
T_helper	RAB29	0.695806917095737	6.58506571367413	5.39190435784091	0.0257905685474295	0.186938014727358
T_helper	PTPN7	-0.681065408924713	8.09758815828592	5.44312230506054	0.0258410073752022	0.186986086114076
T_helper	TMCO3	-0.847115345483688	5.78856238237907	5.3744210764923	0.0258470502932947	0.186986086114076
T_helper	NUP85	0.662430140921551	6.95571689816857	5.39852137745414	0.025938848494346	0.187469404050659
T_helper	CEP170	0.909328420910894	5.18395183296235	5.33052783010644	0.0260366702072196	0.187995283825372
T_helper	ATN1	-0.909320401982234	7.43257167599412	5.4163103704183	0.0260996312778709	0.18826868639095
T_helper	THAP7	-0.7758595427414	6.06610427092973	5.36596474048234	0.0261335625328244	0.188332359386406
T_helper	ETV6	0.62741276812715	7.6361703351803	5.39698661180686	0.026266642581742	0.188905054518135
T_helper	LAMP2	0.822608825146198	6.53268229989155	5.34792495728077	0.026292725248428	0.188905054518135
T_helper	PURA	-0.733323860981751	7.10224840938417	5.39283313597123	0.0262982334425742	0.188905054518135
T_helper	ZNF337	0.912268937393636	7.02120308467661	5.366948289212	0.0263216726192875	0.188905054518135
T_helper	AIDA	0.811725184003183	5.67930765611931	5.31263597092864	0.0263391500055178	0.188905054518135
T_helper	ZDHHC6	0.531188175012485	7.13776835924854	5.37537683704421	0.0263641151800169	0.188905054518135
T_helper	DYRK2	0.969652880822123	7.84793927120787	5.37979014817884	0.0265086377095447	0.189759351237599
T_helper	RNF166	-0.710479471224639	7.94708875857252	5.38654406922873	0.0265554252144907	0.189913060018217
T_helper	TACC3	0.691458860694772	7.31692186604593	5.35364658067508	0.0267005881538916	0.19067916952239
T_helper	ACVR2A	-0.896344564813021	6.02726433492512	5.32129944093566	0.0267133840533233	0.19067916952239
T_helper	ZFP3	0.841967277840711	5.74469286427952	5.27988310807394	0.0267933622930395	0.190944308448554
T_helper	AGTPBP1	0.76156820547496	7.40794728895671	5.34666601166704	0.0268193478640818	0.190944308448554
T_helper	COMMD4	-0.818284144717253	5.60654778034108	5.29309379342839	0.0268268863109539	0.190944308448554
T_helper	SLC39A13	-0.791378941207911	5.98242094298756	5.29942173292885	0.026962018528132	0.191724230329902
T_helper	DHX16	0.595614109191553	6.66426323734585	5.3066286945568	0.0269902066157809	0.191742926166277
T_helper	POR	0.619904144279394	6.33259432194657	5.28451763144607	0.0270699706342773	0.192127643990869
T_helper	PRCC	-0.716781039164098	5.89404547252637	5.27409174967089	0.0272354544594054	0.19311945118569
T_helper	WDR13	0.653432978316756	6.78180311412412	5.28948260039743	0.0272814635835878	0.193125752733198
T_helper	EXTL3	0.789834895047614	5.24454788923739	5.23666577232019	0.0273072265851228	0.193125752733198
T_helper	MT-CYB	-1.38141999154928	9.76080385633674	5.33210235073417	0.0273135728672252	0.193125752733198
T_helper	SFT2D2	0.653638708196601	7.12508862723336	5.29810622023943	0.0273605172572863	0.193162765075959
T_helper	HPS1	-0.722609270111918	6.6923331655963	5.29896664855159	0.0273709854854927	0.193162765075959
T_helper	ZCCHC4	0.708317830049748	6.12219676928812	5.24988453928226	0.0273960519915783	0.193162765075959
T_helper	MEAK7	0.711730591992519	5.90033325028291	5.23570129983699	0.0274800729731117	0.193421516212396
T_helper	VPS8	0.551299129607483	7.24524747449616	5.29492381065245	0.0274843156868053	0.193421516212396
T_helper	ZNF316	-0.880732154055473	6.80450553588688	5.29232409350306	0.0275314185247668	0.193571416844236
T_helper	ZFAND4	-0.794706062442739	5.25814784864354	5.2205331318877	0.0276573245902409	0.19409490048644
T_helper	TCP11L2	0.690736280561091	7.19962665754288	5.27811695237876	0.0276635655755576	0.19409490048644
T_helper	ZBTB22	0.786950200629589	6.25732499544381	5.23251670103985	0.0276950218117104	0.19409490048644
T_helper	FRMD4B	-0.876000882300161	6.51873135724034	5.26663792557594	0.0277463833011773	0.19409490048644
T_helper	MED29	-0.652700676646545	5.96753560599824	5.23923755925776	0.0277582424823395	0.19409490048644
T_helper	ZDHHC13	0.670593041435339	6.47130538221454	5.23953562556753	0.0277645668161741	0.19409490048644
T_helper	ESYT1	0.770221827725953	8.67244074358508	5.29517349572686	0.0277974654367297	0.19409490048644
T_helper	IBTK	0.740715313059798	7.06228027461353	5.26119180166498	0.0278128523091073	0.19409490048644
T_helper	MED17	0.715146914822125	7.10642496281219	5.25800886249422	0.0278878180025185	0.194304524702977
T_helper	HERC3	0.7080788183493	8.42583865493564	5.28659626117384	0.0278946911630374	0.194304524702977
T_helper	SF1	-0.726539186558496	6.61753262233962	5.24875697938241	0.028027835529623	0.194978847594029
T_helper	EXOSC9	0.53146704037543	6.9535218340661	5.24024449497952	0.0280954795366709	0.194978847594029
T_helper	ZBED5	0.653876708664885	6.44674643206495	5.21383714026124	0.0281147520606844	0.194978847594029
T_helper	RBM45	0.765953432118117	5.81252186097771	5.18721492684419	0.0281181830455651	0.194978847594029
T_helper	AGPS	0.706436014921468	7.17404576776518	5.24394975867306	0.0281214493597359	0.194978847594029
T_helper	TRAPPC13	0.708671553564168	6.07123633704094	5.19054954683373	0.0282013795098572	0.195178271849855
T_helper	ATG12	0.904423867811761	7.07382738676218	5.23086332486689	0.0282022456258655	0.195178271849855
T_helper	METRNL	-1.02896600798504	6.92288742135449	5.24412165416659	0.0282579412083294	0.195383479211878
T_helper	RBM25	0.650697842106903	8.58147385750744	5.25258828389601	0.0283843896218248	0.196044659510749
T_helper	EMD	-0.736693167233141	7.30122789722954	5.24093879157469	0.0284089017115181	0.196044659510749
T_helper	FOXN3	-0.736515525201437	6.80204797004686	5.22582017352741	0.0284329460538215	0.196044659510749
T_helper	URI1	-0.679103118418022	7.66278404625053	5.24200678777994	0.0284704360066575	0.196044659510749
T_helper	SMC6	0.742672883298302	6.10640444433633	5.17164450217436	0.0284842280547476	0.196044659510749
T_helper	LEO1	0.573604666023184	6.61369988334459	5.19508247057516	0.0285149168300621	0.196075990888291
T_helper	RRP12	-1.05054094313782	5.44220717009893	5.16589053537802	0.0285588419707024	0.196126044372492
T_helper	NPHP3	-0.798891634153262	7.41910958822628	5.23168266255618	0.0285744823379277	0.196126044372492
T_helper	GBP4	0.955578940295898	5.9452246244149	5.15404926178911	0.0286192228953268	0.19625357418715
T_helper	PAPOLA	0.681343443140701	6.87284183779072	5.19479758500966	0.0286533475078212	0.196308139729383
T_helper	CYHR1	-0.811846537537547	5.84846638116671	5.16728735861761	0.0287261147196617	0.196627110061042
T_helper	PSMB8	0.780222251741893	8.35154514948524	5.22272142923494	0.0287757948575589	0.196787614422431
T_helper	AGER	-0.873824031786617	7.64347336293365	5.21813036722963	0.0288112762791155	0.196850814795924
T_helper	MICU2	0.646777628131363	7.32970288609189	5.19791696669492	0.0288619938719458	0.197017905393392
T_helper	CD28	0.740888134021901	8.80673737067147	5.21082812252128	0.0289892598786353	0.197706752372293
T_helper	ZNF117	0.901188923869714	5.48150541475433	5.11681239536891	0.0290420774647929	0.19788707097264
T_helper	TIMM10B	-0.813008487474592	7.27325376078862	5.18567740501409	0.0292025710129695	0.198800079618237
T_helper	OCIAD2	0.933326513259489	7.07331742977534	5.1562589671267	0.0292653579268751	0.199046885917876
T_helper	SLC36A1	-0.878891196775006	5.32175545892751	5.09919859484067	0.0294531754179277	0.200142864117114
T_helper	ACLY	0.809372396613463	6.37492554093907	5.11269005835188	0.029494501346864	0.200242306881605
T_helper	ALG3	-0.813235389687996	5.33949153616393	5.08927452005132	0.029603509253167	0.200800656796799
T_helper	LATS1	0.88478891575079	7.62424852455485	5.14898673827085	0.0296547078584644	0.20084188704405
T_helper	NOP56	-0.611057560211149	6.95510751805172	5.14482121606529	0.0296631312776336	0.20084188704405
T_helper	XPO5	0.636247065011328	6.84903456575889	5.11936995121058	0.0297566983699611	0.201265576675998
T_helper	TRAPPC1	-0.944318551618082	6.45107114900829	5.12189809479996	0.0297793641842652	0.201265576675998
T_helper	ANKRD44	0.618842833053514	9.21846024398502	5.15392182745472	0.0298319163512428	0.201439276747996
T_helper	RABGAP1L	0.627563435685332	9.75231146547778	5.15104162821971	0.0298739233651944	0.201541522559072
T_helper	SLC4A7	0.763158325348955	8.26423475367291	5.1398265231162	0.029971043812023	0.201720993840962
T_helper	CRYZL1	0.719710066977994	5.83472963348702	5.06196854944097	0.0299875731028314	0.201720993840962
T_helper	MVD	-0.831436317311456	6.32690423668261	5.10326502300437	0.0299928782536627	0.201720993840962
T_helper	NR4A2	-1.92163976002352	7.02068181495266	5.13001118985156	0.0300080817284075	0.201720993840962
T_helper	CD247	0.64462273309848	8.35769630189751	5.13448269110366	0.0300708521733289	0.201961981203504
T_helper	AK1	-1.03221293529841	7.16976045805724	5.11785817578574	0.0301733335776825	0.202469005813752
T_helper	ST3GAL3	0.719622849095034	6.33242166160294	5.05824931004621	0.030317073370009	0.203251728705815
T_helper	RAP2B	0.659480932158511	7.34576769690159	5.09418366598593	0.0304013896724763	0.203624759359135
T_helper	FUZ	-0.89950186075965	4.90404543031257	5.02560561396858	0.0304517952823273	0.203624759359135
T_helper	WDR73	0.701383840511854	6.51540830089075	5.05760959145856	0.0304541428953546	0.203624759359135
T_helper	KAT6A	0.789166910470191	8.4131906920187	5.10462849295953	0.0305200171603539	0.203883498430076
T_helper	MAFK	-0.817402706294751	7.20449607459632	5.09068113903848	0.0305868379625764	0.204148094657694
T_helper	ZNF182	0.703930802968591	5.71111577691144	5.01855016499792	0.0306168775147817	0.204166946769682
T_helper	KLRD1	-1.0982528169005	5.20446299666392	5.01690410613693	0.0306853929594568	0.204442111884409
T_helper	PRF1	-0.861907166870183	7.38672733746577	5.08448221554137	0.030732951050703	0.204577283746561
T_helper	CHMP7	0.531241403332443	8.27941817328366	5.08785049921225	0.0307725449723802	0.204659248566309
T_helper	CALCOCO1	-0.821998848605676	7.56946193906062	5.08020997218271	0.0308416780945895	0.204835737501343
T_helper	HMGCR	0.697672878194104	5.51110918698848	5.00002446276882	0.0308536901328336	0.204835737501343
T_helper	ZNF708	0.735601929960423	6.40797406489869	5.0223836356849	0.0309211294251891	0.205101956629327
T_helper	USPL1	0.971383401408471	6.38822249433564	5.01073554415679	0.0310203657513738	0.205578430977744
T_helper	ADAR	0.817526024931699	9.00460263440449	5.06579909614161	0.0311604895248523	0.206324794717954
T_helper	AIMP1	0.657518063250371	7.53425965683069	5.04610903627676	0.0312219440047446	0.206541941221577
T_helper	TOR1A	0.670396686242573	6.47688315428036	5.00582725535094	0.0312483475455198	0.206541941221577
T_helper	APMAP	0.552484769771388	6.86155498209432	5.00258732323164	0.0315908599863612	0.20862203487472
T_helper	SPAST	0.624789768313387	6.2282378436113	4.97228168087033	0.0316318088413085	0.208708733445467
T_helper	BAK1	0.667723560640214	7.24522172393321	5.00115691600322	0.0318035358503657	0.2096574041735
T_helper	PSEN1	0.672099770303364	7.1764153353045	4.9851133986466	0.0320243902910553	0.210525397522127
T_helper	ZNF140	0.763175024074536	5.32953157006563	4.92292477960639	0.0320672864641925	0.210525397522127
T_helper	MYCBP	0.825704028342519	5.34017742534237	4.92281934042426	0.0320675383771203	0.210525397522127
T_helper	CYB5D2	-0.857207956867407	4.79673515316048	4.92349214229444	0.0320733322157685	0.210525397522127
T_helper	UBXN1	-0.734733256138243	7.34278741693889	4.99706733911361	0.032093287884183	0.210525397522127
T_helper	NR1H2	-0.651488292320154	6.58764349437799	4.97551507559483	0.0321111581125832	0.210525397522127
T_helper	NAA30	0.732333930657134	6.12544391602464	4.9344167273226	0.0321563943059161	0.210525397522127
T_helper	HCFC1	0.695792153925986	6.87718608705279	4.9655056221201	0.0321597048200957	0.210525397522127
T_helper	B3GAT3	-0.749856978750617	6.61573748816814	4.96997320635408	0.0322384187031012	0.210633239419048
T_helper	AQP1	-1.30182269667313	6.15718129066888	4.95551001090222	0.0322405127645448	0.210633239419048
T_helper	ATP5F1A	-0.97898089878069	5.72760946537084	4.93530242898327	0.0322604095031306	0.210633239419048
T_helper	EXOC1	0.627985559302601	6.70986012603549	4.94904371549277	0.0323376707388717	0.210954092072188
T_helper	PEX13	0.777782445509388	6.71077392754747	4.94187592578933	0.0324117253310537	0.211253486910135
T_helper	TFB1M	0.736857888266956	5.86066498826707	4.898923544884	0.0326084585841479	0.21235126414781
T_helper	ATL2	0.741133956803414	6.56306394896751	4.91821911108482	0.0327109551597957	0.212833985783857
T_helper	LRRC58	0.835722035450904	6.23331528833819	4.89588764881898	0.032834781190588	0.213454530755451
T_helper	USP21	-0.7739757025152	6.17524070567324	4.909400905664	0.032973447171759	0.21417039020133
T_helper	DCXR	-0.756653375239501	6.63918139214602	4.92348482645509	0.0330104355256106	0.214215276296525
T_helper	SLC12A7	0.866968204061228	6.99077303111715	4.91228722313392	0.033063457599178	0.214215276296525
T_helper	CCND3	-0.725205158207959	8.8369233186763	4.94732573444226	0.0330667683423775	0.214215276296525
T_helper	SLC26A2	0.896879948842565	5.51383134178572	4.86163258306723	0.0331124650963555	0.214215276296525
T_helper	SAMSN1	-0.687482774242607	8.09749610425808	4.94132516115989	0.0331326082198669	0.214215276296525
T_helper	TRAPPC6B	-0.677922102651964	6.64287080615919	4.91431040563097	0.0331553798174661	0.214215276296525
T_helper	TERF2IP	-0.565389532490236	7.91848233041772	4.93626375109428	0.0331931553802368	0.214215276296525
T_helper	C1orf35	-0.736009673587508	5.66841247438299	4.87458577901731	0.0332087931662036	0.214215276296525
T_helper	SMIM7	-0.666768240161597	6.9549827565763	4.91781634167501	0.0332462040591462	0.214272356401817
T_helper	GPR89B	0.806695309629718	5.66404665144649	4.85235907707695	0.0333156859649341	0.214430158792512
T_helper	ADAT2	0.769262694136363	6.34660267522124	4.87216251235988	0.0333278545923846	0.214430158792512
T_helper	GGPS1	0.823003178396076	5.66309668166874	4.84664295043413	0.033412776216348	0.214704676270637
T_helper	NSMCE2	0.648747351873573	6.42529955514026	4.87170171416901	0.033427760848321	0.214704676270637
T_helper	PDCD6	0.749132908341418	7.13860396954462	4.89333865060301	0.0335039143864218	0.214821379867651
T_helper	FUS	-0.870205751769457	7.61962092877512	4.91131138309336	0.0335753420547045	0.214821379867651
T_helper	ACP1	0.728564197437017	5.5201122637737	4.83336254524462	0.0336161160763962	0.214821379867651
T_helper	MYD88	0.641015630991879	7.3469248719559	4.89397108940838	0.0336272356786429	0.214821379867651
T_helper	ZC3HAV1	0.674128550574589	9.5048962719395	4.91368595510405	0.0336295918979433	0.214821379867651
T_helper	MAIP1	0.673229046714595	5.89274012151088	4.84014682424077	0.0336390807423595	0.214821379867651
T_helper	RIPK1	0.7674498424679	6.77358439581147	4.87112872301295	0.0336463771453599	0.214821379867651
T_helper	LY96	0.800259034472066	5.54522232674915	4.82825226791764	0.0337039140420372	0.215005750972248
T_helper	PA2G4	-0.856948184940448	6.78007023968924	4.8800505007103	0.0338302508816839	0.215607003084232
T_helper	STXBP2	-0.657792445712926	8.08882758696855	4.89750287760362	0.0338673630070905	0.215607003084232
T_helper	ATXN2	0.669948335750333	7.3235842645035	4.87777934744217	0.0338843850488282	0.215607003084232
T_helper	MXRA7	-0.821585093490444	5.84498833700971	4.83991267786161	0.0339253518060177	0.215684736651479
T_helper	DDI2	0.718094345260466	5.85990235446589	4.81991908023422	0.0339676139291703	0.215770567058964
T_helper	NDUFS8	-0.784737380208079	5.21306888867574	4.81484533084847	0.0340138800819539	0.215881665291724
T_helper	WDR77	0.690183336937463	6.85321247762805	4.8509272621334	0.0340701739908627	0.216056166762005
T_helper	HEG1	0.788576873836658	5.76789933052553	4.80915024831982	0.0341061702822902	0.216088986176555
T_helper	NOC3L	0.603918439850363	5.97932472569371	4.81530863309455	0.0341329576938439	0.216088986176555
T_helper	DIAPH2	0.679486861039465	6.87043638053927	4.83799187262057	0.0343103325459709	0.217028764553013
T_helper	SARNP	0.662725591999363	5.29082750376556	4.78978670129276	0.0343512824454443	0.217104735388141
T_helper	CBLL1	0.698147894062705	6.16213276719956	4.80442452186724	0.0344081125557367	0.217280858916782
T_helper	ZNF175	0.668769230849453	5.87688645484023	4.79019569347393	0.0345106378303516	0.217578141452637
T_helper	PCM1	0.567116132450689	8.57030138395808	4.85906143288558	0.0345372709244381	0.217578141452637
T_helper	NDUFS7	-0.702611857316112	6.44663142389851	4.82660826867834	0.0345580333823546	0.217578141452637
T_helper	ZNF557	0.605786596542476	6.30170991025454	4.80130132763477	0.0345816025717421	0.217578141452637
T_helper	WDR83OS	-0.787630020042261	6.74437729568175	4.83388298856292	0.034600202979605	0.217578141452637
T_helper	CLN5	0.648960438595589	5.56264854968533	4.76726715228562	0.0348058012908828	0.218687706268177
T_helper	AKAP8L	-0.717800249261432	7.47085134068782	4.83577570448902	0.0348369820434858	0.218700451288896
T_helper	ZNF623	0.70528826533178	6.63380035171983	4.79190565695572	0.034954332267207	0.219253679488785
T_helper	RAB37	0.769155382384411	6.35075541698249	4.77765570540968	0.0349885052689393	0.219284683815858
T_helper	CACNA1I	-1.06259804829064	7.6743112022627	4.82695343619861	0.0350477230419021	0.219426591485764
T_helper	RBBP5	0.6815183375028	5.89764041817873	4.75943923851585	0.0350696458532966	0.219426591485764
T_helper	KIF5C	-0.873742400901377	6.37454153544825	4.79086734778351	0.0351756260573741	0.219906288902017
T_helper	SLC66A2	-0.835153390282797	5.76711014892015	4.7632271219983	0.0352542719181057	0.220214444570882
T_helper	TNS1	-1.07675504189901	4.86893222381452	4.73685423235149	0.0353399352699332	0.220391840719988
T_helper	KIF16B	0.785662007229517	6.18451323316452	4.75183636084752	0.0353414268709872	0.220391840719988
T_helper	ABHD2	-0.738879164909538	5.93572399836838	4.75511249551592	0.03548672896366	0.220857825969533
T_helper	DVL2	-0.676754840945555	5.49283210057995	4.73948570632267	0.0354885478804394	0.220857825969533
T_helper	ITGB7	0.780181809000228	7.89543915985934	4.79689906550606	0.0355044705570857	0.220857825969533
T_helper	C7orf50	-0.702334583149589	6.21118921215936	4.75778893398969	0.0356207763284199	0.221346336485157
T_helper	MLEC	0.658257201199128	6.82525763176516	4.76121648527888	0.0356570388109274	0.221346336485157
T_helper	PRRC1	-0.924612904579704	5.57631297022883	4.73380565215918	0.0356715170368642	0.221346336485157
T_helper	USF1	-0.749832920859698	6.78056240579066	4.76835596995657	0.035802093905419	0.221852941647557
T_helper	TSTA3	0.596016129070511	6.59046987454107	4.744711470546	0.0358123050300175	0.221852941647557
T_helper	UBQLN2	0.608202102524469	6.67886308522929	4.74365547811585	0.0358933540399188	0.222171569313095
T_helper	FAM200B	0.887544378993039	5.80921014756004	4.70630081955812	0.0359696073529223	0.222311259912784
T_helper	RAB4B	0.649105196303112	7.20456989592742	4.75321345931431	0.0360389752924477	0.222311259912784
T_helper	NT5C3B	-0.866366002615608	5.69327726156612	4.71518602011153	0.0360870388468563	0.222311259912784
T_helper	TNFRSF1B	-0.627101836378287	8.39838351747207	4.77181473078336	0.0361045489179354	0.222311259912784
T_helper	MAVS	0.609023139005919	7.28518763542388	4.74832699531284	0.0361786298973907	0.222311259912784
T_helper	MFSD6	0.662451244442266	7.51110944593772	4.7533838608063	0.0361786894746381	0.222311259912784
T_helper	ZFP30	0.671551186930886	5.88599206736006	4.69864067601963	0.0361867137616953	0.222311259912784
T_helper	RAC1	-0.846137119687254	6.03124704747316	4.72109470074638	0.0361946437377874	0.222311259912784
T_helper	APOBEC3F	0.790768662477818	6.56413653943024	4.71937445600701	0.0362018544969826	0.222311259912784
T_helper	BRI3BP	0.697378803418285	5.47216123484235	4.68952135484495	0.0362122580129862	0.222311259912784
T_helper	RPP21	-0.890519177661274	5.66810962662181	4.70277636308312	0.0363208811830036	0.222662450955302
T_helper	CD2BP2	-0.652107305494385	6.74872291895691	4.73709657813535	0.0363288243094228	0.222662450955302
T_helper	CRACR2A	-0.509833771981152	7.90970733780005	4.75233036447651	0.0364126800550235	0.222994225120642
T_helper	POLD4	-0.647134307861186	6.79172388734875	4.72828690027477	0.0365141491981473	0.223433235957994
T_helper	KCNQ1	-0.966199535205519	5.12973590954457	4.67595485445295	0.0365592075368601	0.223526629944193
T_helper	RABEP1	0.620515919584623	7.30031371663831	4.72224008391314	0.036668823800302	0.224014263965688
T_helper	CLIP1	0.60985863781388	7.8353720680831	4.72557403444925	0.0368143575047298	0.224720349878342
T_helper	STX4	-0.640813336770373	7.9785464363134	4.72724600614155	0.0368929706029938	0.225017126393219
T_helper	PSME4	0.615598360908824	7.48719225892549	4.70981082270056	0.0369872508824698	0.225397761085561
T_helper	WDR53	0.78745824785667	5.92715890849003	4.65481619153842	0.0370154680961626	0.225397761085561
T_helper	KMT2A	0.937369342591745	8.24459477696801	4.71589201829201	0.0370605875915274	0.225489479409277
T_helper	LONP2	0.592217061109606	7.94311741549528	4.7116870421748	0.0371052976221145	0.22557855977399
T_helper	DUS3L	-0.908677934258182	6.97104967981187	4.70083032490451	0.0371593527729262	0.225724262755054
T_helper	WRNIP1	0.635297930534906	6.70792761649297	4.66851024073182	0.0373158733297404	0.226380458765258
T_helper	NUP43	0.599721775966963	6.89888869450608	4.67529534643444	0.0373277296044553	0.226380458765258
T_helper	ELAC2	0.633161753201836	7.17964503143793	4.68108891077003	0.0373789742993844	0.226508130205155
T_helper	ANK3	0.596154665418959	7.34913442558088	4.68396467343373	0.0374205019694701	0.22657676010893
T_helper	IL17RA	0.695745983266567	7.41950873176575	4.68059834199994	0.0374972784903026	0.226752754595561
T_helper	CFAP298	0.607435376047954	6.80411139273875	4.66228574534759	0.0375117242906927	0.226752754595561
T_helper	VPS26C	-0.651365204346831	6.54818090831072	4.6667767015599	0.0375533722174991	0.226752754595561
T_helper	CERS2	0.698594205540853	7.26065739705684	4.67108226973348	0.0375998568886938	0.226752754595561
T_helper	CASTOR1	-0.722268613928741	5.64723563299862	4.63302864607723	0.0376006967097945	0.226752754595561
T_helper	ANKRD27	0.662798537485043	7.12551135034383	4.6641856940099	0.0376648977072759	0.226957479999987
T_helper	COQ6	0.66807092138283	5.80127156771321	4.6129902877318	0.0377950641565033	0.227378635317403
T_helper	WRN	0.798735228213965	6.04186002259777	4.6175645035105	0.0377954089897097	0.227378635317403
T_helper	MLLT3	0.671498595915783	6.324136174133	4.62483387592766	0.0378729537008686	0.227510313906929
T_helper	RAD1	-0.892547206592126	5.28803549005014	4.61042512144199	0.0378779501559256	0.227510313906929
T_helper	PAXX	-0.654718457844068	8.0965279473258	4.66813173985159	0.0380290325604177	0.228235041814603
T_helper	ZFP62	0.831198514577587	6.80787267941315	4.62803077322973	0.0381103085209049	0.228539995622565
T_helper	HIRA	0.698344378927869	6.09626656774377	4.59739237208507	0.0382569443399447	0.229011281601282
T_helper	MARCH5	-0.777287240663379	6.33184469952971	4.6244987942781	0.0382712416618148	0.229011281601282
T_helper	RNF215	-0.960744079003585	4.77274319645474	4.58110607813944	0.0383075242468479	0.229011281601282
T_helper	SMAD7	-0.696764929503221	7.02889846710084	4.64027431448132	0.0383131743153259	0.229011281601282
T_helper	USP33	0.678299362818807	7.77913388925937	4.64427782836563	0.0383430329156868	0.229011281601282
T_helper	PRPF4B	0.592293271886763	8.11583789027677	4.64763943080677	0.0383720582475088	0.229011281601282
T_helper	ADRM1	-0.642794460977696	7.03908666691892	4.63570126253474	0.0384033734501263	0.229015983801946
T_helper	EP300	0.562316056084127	8.20793474627018	4.6431586755822	0.0384781021095512	0.229260824963636
T_helper	ATG4D	-0.732840739453949	6.07196834326985	4.60241469267211	0.0385055504471049	0.229260824963636
T_helper	POLR2A	-0.548358116584007	8.07766216393704	4.63936737799889	0.038584566979906	0.229549105062058
T_helper	ERMN	-1.11506164800538	5.31393810221193	4.57399631159619	0.0386538892297022	0.229723986869268
T_helper	ZNF451	0.713275035094187	6.2723692564791	4.58195390967811	0.0386752060005179	0.229723986869268
T_helper	GFOD1	-0.98263649744454	5.41695058968585	4.56396908976198	0.0388611844276188	0.230646048715187
T_helper	FBXW8	-0.582058428362268	6.49178786180121	4.59580230342186	0.0388920347164844	0.230646675449064
T_helper	AP3M2	0.910491941099643	7.09255685493868	4.59353620775746	0.0389641314536023	0.230773970123193
T_helper	CTLA4	-0.71656038205765	7.38890800834245	4.61322059654633	0.0389750226800967	0.230773970123193
T_helper	ZNF444	-0.740895008153399	5.97063586512623	4.57337125735264	0.0390069778694142	0.230781031527086
T_helper	TEX264	-0.676805713625521	6.52894804155923	4.58497276862556	0.0391497594463535	0.231342185739121
T_helper	NAGA	0.702567568350218	5.6316684511561	4.53983052357383	0.0391960330497249	0.231342185739121
T_helper	CELF1	0.581893742211331	8.59954378202495	4.60841545629798	0.0392123225290084	0.231342185739121
T_helper	EMC9	0.84548165443208	5.74658230207748	4.53918890918552	0.0392251746547803	0.231342185739121
T_helper	SUMF2	0.563704187824579	7.99834827854727	4.59949125176634	0.0393025652532535	0.231616531445332
T_helper	PLEKHG3	0.668151985605172	7.35744340033509	4.58339020251992	0.0393845871028691	0.231917717775294
T_helper	ARPC5	-0.976914159691031	6.21429870125418	4.56232534520438	0.0394563533557179	0.232095951352929
T_helper	MFSD1	0.730578293564451	6.38315939740924	4.54604768909668	0.0394767307286506	0.232095951352929
T_helper	PTPN12	0.68453674057057	6.36098381763481	4.54309031199039	0.0395345434783537	0.232253833339553
T_helper	SUGP2	0.657354117770975	7.87360217629312	4.58366330544387	0.0395796436778799	0.232305222126361
T_helper	WIPI2	-0.653670839743221	6.92564721891834	4.57277800933605	0.0396142091666691	0.232305222126361
T_helper	ZMYM2	0.638498013503086	8.03596203138965	4.58301388055167	0.0396361882593632	0.232305222126361
T_helper	PWWP3A	0.621263792478534	6.90061330732752	4.55481250144964	0.0397082285809909	0.232370650949809
T_helper	FKBP5	-1.06161780282905	10.0435675451839	4.5845029499793	0.0397093007888104	0.232370650949809
T_helper	SIPA1L1	0.725219561547788	6.08685905006638	4.52016483863741	0.0398129330186769	0.232712349076316
T_helper	PRPS1	-0.728617643750872	6.50788488480695	4.55102407423475	0.0398297328997588	0.232712349076316
T_helper	IDE	0.648846862976036	6.05828003138546	4.51682236740677	0.0398840990678985	0.232848646853988
T_helper	TRIM33	-0.627474074815083	7.16977706335433	4.5608393269627	0.0399625991815633	0.233125520264454
T_helper	SNAP47	0.669448130795579	6.12476752180425	4.50690365283018	0.0401278743015027	0.233907780116452
T_helper	ZYG11B	0.71478438356843	6.61137924363357	4.51967882023721	0.0401976416681054	0.234087141652987
T_helper	TSSC4	-0.77525306793402	6.07093669973236	4.51897850839689	0.0402210511317915	0.234087141652987
T_helper	GATAD2A	-0.520429080754339	7.6128330425571	4.5522414451002	0.0402578951927324	0.234119945531689
T_helper	TIAF1	0.718568480350213	5.84448225969699	4.48976547396119	0.0403180558942172	0.234288191571199
T_helper	C11orf80	0.598303127141227	6.41290309767512	4.50631225778981	0.0403659394573526	0.234384889945092
T_helper	MT-CO3	-1.44030469073211	11.1805726910378	4.54949418619431	0.0404168673657211	0.234394623520251
T_helper	FYCO1	-0.592468178566317	6.49608856981922	4.52083556115098	0.0404301043502006	0.234394623520251
T_helper	ITPRIPL1	0.715197407716094	6.39333264047128	4.49634078381604	0.0405220324970625	0.234668149273309
T_helper	FRAT2	-0.791912071375527	5.59008744756332	4.48704157154384	0.0405398455689427	0.234668149273309
T_helper	MAPK14	0.558142956528756	7.51511077973012	4.52688175004073	0.0406371729609039	0.235050170819353
T_helper	YIPF5	0.906443177043591	6.46264204081422	4.48661461400301	0.0407153101892613	0.235320691093866
T_helper	SLC25A20	0.731739643435567	5.8819281951059	4.46858228180069	0.0407839190915994	0.235535766763032
T_helper	CD69	-0.950225659886078	9.75029809505863	4.53051262085136	0.0408235206982758	0.235583117137281
T_helper	ANKRD54	-0.8575125099968	4.75581275100019	4.45710097709188	0.0408751377973686	0.235699680058308
T_helper	TENT4A	-0.579979373813205	7.64313148256064	4.51921595307548	0.0409577042996301	0.235890536634397
T_helper	ANKZF1	-0.934713565188108	8.58042713457934	4.5221168595877	0.0410024977104548	0.235890536634397
T_helper	TTI1	0.686437950593191	6.11707094518685	4.46520629983409	0.0410025672848912	0.235890536634397
T_helper	NDUFS3	-0.8268946291222	6.0183034118962	4.47781353256905	0.041043751175278	0.235921819647851
T_helper	CC2D1B	-0.690382042913217	6.62959191502059	4.49528982712294	0.0410709006211802	0.235921819647851
T_helper	NUP210	0.505722372964707	8.26705642575985	4.50884192072778	0.0412237505943292	0.236536234294911
T_helper	KMT2C	0.53073528780691	8.90012047965538	4.50925906777481	0.0412689498180168	0.236536234294911
T_helper	RXRA	-0.711988297020966	5.92885023497168	4.46144618905498	0.0413007965307987	0.236536234294911
T_helper	MSH6	0.775935197224008	6.11947321629489	4.44468957718583	0.0414214209435809	0.236536234294911
T_helper	CCDC93	0.604058852446903	6.81874499249113	4.46893214067416	0.0414594047155248	0.236536234294911
T_helper	WDR5B	0.816122339595775	5.34210486253413	4.4271874601994	0.0415125878614756	0.236536234294911
T_helper	MCM7	0.582406342821727	7.62588408297855	4.48566943774389	0.0415474216814947	0.236536234294911
T_helper	IP6K2	-0.581650987763761	6.54760293414287	4.46888788790807	0.0415619068959074	0.236536234294911
T_helper	HECTD4	0.653961204010405	7.07313768579291	4.47026693978281	0.0415871555105524	0.236536234294911
T_helper	ALG13	0.575848327289951	7.96831120753144	4.48865332301864	0.0415889247287812	0.236536234294911
T_helper	KIFAP3	-0.717243002540333	4.93868430234957	4.42493523621736	0.0415953407706526	0.236536234294911
T_helper	ZBED6CL	0.623435054162287	5.42100657676498	4.4211787616775	0.0416697606319634	0.236536234294911
T_helper	ERF	-0.65177612533379	6.59881703521073	4.46605128369839	0.0416722168100184	0.236536234294911
T_helper	SPATA5	0.636950901953735	6.80313006622186	4.45579210565294	0.0417217373706436	0.236536234294911
T_helper	MFSD8	0.718617144432358	6.80772822066157	4.45437114112186	0.0417304033677511	0.236536234294911
T_helper	LPIN2	0.633318723175185	7.96730306026865	4.48021645644808	0.0417635265999334	0.236536234294911
T_helper	LMNA	-1.12517632727274	8.74515224382941	4.48294859143219	0.0418365949092071	0.236536234294911
T_helper	WIPF2	0.525776978714384	7.48357875542982	4.46925904404166	0.0418524232822571	0.236536234294911
T_helper	ABCA5	0.751581405891909	7.12898303965767	4.45735077193837	0.0418739397342439	0.236536234294911
T_helper	UBXN2B	0.615758300960278	6.49503400295872	4.43839794431464	0.0418765994154391	0.236536234294911
T_helper	FN3KRP	0.641369419140413	6.29949248293159	4.42903400717875	0.0419264203560226	0.236536234294911
T_helper	CCDC14	0.723489663253455	6.56273621245492	4.43584502719065	0.0419482855006069	0.236536234294911
T_helper	TRAC	1.09000437678798	11.0685249506891	4.47631951384315	0.0419642306703134	0.236536234294911
T_helper	ZNF141	-0.795536439152607	6.3350771256739	4.44262405500768	0.0420144452767331	0.236536234294911
T_helper	MCRIP1	-0.715428897154428	6.4041263051012	4.44203835411209	0.0420706371391766	0.236536234294911
T_helper	RALBP1	-0.675666157137785	6.08851774399935	4.43080246686578	0.0420722801244678	0.236536234294911
T_helper	ATP2A2	0.63978886529164	7.29988649920464	4.45344602031359	0.0420851914425095	0.236536234294911
T_helper	LRPPRC	0.668053606723972	7.432596812241	4.45480828536435	0.0421157640113148	0.236536234294911
T_helper	PCED1B	0.551658137747052	7.53379831337977	4.45576275516804	0.042161643828089	0.236536234294911
T_helper	CHORDC1	0.650403805815151	6.25963852551329	4.41663696385585	0.0421670562716623	0.236536234294911
T_helper	PARP11	0.730685292404308	6.12913267033525	4.41128398959163	0.0421745877083614	0.236536234294911
T_helper	DDX55	0.677028660525943	6.12399806976245	4.40883817982345	0.0422391677445198	0.236536234294911
T_helper	SLC10A3	0.718725890933443	6.04969313853598	4.40577191932106	0.04224898260755	0.236536234294911
T_helper	USP15	0.550264371359079	8.9126771543975	4.46344036284357	0.0422498738943189	0.236536234294911
T_helper	ZDHHC3	0.746657846142765	6.54712029167487	4.40433216908074	0.0426241612709436	0.238382598398105
T_helper	HELQ	0.647245108939691	6.65629591129328	4.40629480819896	0.0426975321983107	0.238382598398105
T_helper	MCRS1	0.594278435420722	7.32388271362973	4.42636075508112	0.0427011100853486	0.238382598398105
T_helper	TARBP1	0.648784897195659	6.89237978126465	4.41302195108294	0.042719647569184	0.238382598398105
T_helper	ADAM17	0.56356254083671	7.18544946032183	4.42165687049555	0.0427385490329848	0.238382598398105
T_helper	SLPI	-1.25510116370106	5.90183717051074	4.39244018858457	0.0428802450068757	0.238745220670433
T_helper	ZNF558	0.826373894761082	5.80235366243453	4.37064563657399	0.0428831458037311	0.238745220670433
T_helper	DDX60	0.858296585848542	6.83297911678202	4.40022351968744	0.0428997566835866	0.238745220670433
T_helper	SDCCAG8	0.58308839716195	6.66180054795704	4.39628381267077	0.0429465427534189	0.238745220670433
T_helper	ACTG1	0.915893013538291	8.59129995019306	4.42929703090915	0.0429626830052098	0.238745220670433
T_helper	PRKACB	0.67018775249705	7.7239633024581	4.41883123025221	0.0430254099427553	0.238916821162509
T_helper	XIAP	0.84186522368573	6.8443589111468	4.38907644086131	0.0431596026604184	0.239362709781183
T_helper	AP1G1	0.738149394267087	7.39137022469726	4.40540284910718	0.0431695209722662	0.239362709781183
T_helper	FANCF	0.759305863857466	6.03545605155598	4.36194231652487	0.0432131017376499	0.239427392345531
T_helper	MARK3	-0.678144708302393	7.22757411551865	4.40585152388656	0.0432979416658425	0.23967048588194
T_helper	JUNB	-1.12399011529915	10.4569603894991	4.41306376322763	0.0433501325900428	0.23967048588194
T_helper	ANXA7	-0.544819614830615	7.00691452969551	4.39883324881934	0.0433528191604628	0.23967048588194
T_helper	KLRG1	0.722779697811314	8.41107605898621	4.40813955792061	0.0434207756027172	0.239869409846527
T_helper	ZNF718	0.904206174287352	5.17738496530934	4.33590863544234	0.0435551118521603	0.24039576091027
T_helper	CEP162	0.758848384335311	5.36820611867908	4.33248755133943	0.0436471724636506	0.24039576091027
T_helper	FIS1	0.539115362362319	7.80861025181478	4.39264301446384	0.0436567212970851	0.24039576091027
T_helper	UNC119	-0.786711607233623	5.38877624858501	4.34045025583451	0.0436733086757095	0.24039576091027
T_helper	MIA3	0.584686465502002	7.32783736196703	4.38247724391203	0.0436870064924845	0.24039576091027
T_helper	DDX5	0.808340202801765	10.686340514174	4.39720408344678	0.0437083201655036	0.24039576091027
T_helper	INPP5K	-0.64123396753623	6.72014197825678	4.37218073119432	0.0438172106422619	0.240818105669046
T_helper	GALNT2	-0.723014724260824	5.82288589978341	4.34295847905372	0.0438617757577754	0.24083788843632
T_helper	DDHD1	0.534537307057796	7.62339696437708	4.37976341512175	0.0438870017510009	0.24083788843632
T_helper	LIG4	0.776162909597263	5.36395534700516	4.31987804537249	0.0439386182731894	0.24083788843632
T_helper	ZNF891	0.904986567414262	5.29059967831282	4.31744425817473	0.0439836171981156	0.24083788843632
T_helper	MEA1	-0.742996183054949	5.61504747868747	4.32875000026	0.0440538193629268	0.24083788843632
T_helper	DHRS3	-0.746813647428187	7.1238343555298	4.36927682778737	0.0440947866684646	0.24083788843632
T_helper	PRPF40A	0.574541162955723	7.8494987031708	4.37329183265905	0.0441029481602706	0.24083788843632
T_helper	COMT	-0.650408036847134	6.39521443656968	4.35036664782233	0.0441039904275944	0.24083788843632
T_helper	HNRNPU	0.684763763219932	8.39803846565967	4.37744254745375	0.0441136013147744	0.24083788843632
T_helper	CCDC47	0.609816271637737	6.9222807642219	4.35154323583125	0.0441418417221995	0.24083788843632
T_helper	MARCH7	0.729047897101986	8.79036055638764	4.37300959886478	0.0442517061694045	0.241261845699762
T_helper	ZNF600	0.795168266700664	5.57695530754928	4.30442783303025	0.0443384968452566	0.241559479544746
T_helper	SGPP1	0.725443576971281	6.53578126255551	4.32488550945737	0.044432041810167	0.241893452583362
T_helper	FBXL3	0.742767339474568	7.93097113515722	4.35638623130826	0.0444935712752165	0.242052771360895
T_helper	CSF3R	-1.00868784162002	4.69562676809262	4.2932885440563	0.0445662123883777	0.242264087000322
T_helper	NUDT2	0.570528073886017	5.92495177748478	4.30132234491446	0.0446015755228481	0.242264087000322
T_helper	PHACTR4	-0.592268289190568	6.539920690034	4.33194180606975	0.0446292946193609	0.242264087000322
T_helper	CEP44	0.755086299036692	6.16058876854985	4.29767165023071	0.0447833198153739	0.242887342133922
T_helper	SELENON	0.645442544841133	6.5860332002558	4.3090669750182	0.0448687705964274	0.242887342133922
T_helper	WEE1	0.707240434819041	5.16771785163032	4.27985436954856	0.0448695627667916	0.242887342133922
T_helper	GMEB1	0.613419487954278	6.15381527396183	4.29546307880458	0.044873614529141	0.242887342133922
T_helper	MAD2L1BP	0.717008083854058	5.52601431638321	4.2784606547763	0.0449495954342102	0.24290817184465
T_helper	ELMO3	-0.87277527752068	4.79891150097102	4.27725016656821	0.0449563172074985	0.24290817184465
T_helper	LPP	0.681745904907751	7.28889971439519	4.32358933613009	0.0449994867128628	0.24290817184465
T_helper	MSS51	0.719083140750627	5.91177408419248	4.28235368731188	0.045006979320723	0.24290817184465
T_helper	DCAF17	0.662548864114099	5.92517150762799	4.27821229803834	0.0451268377313171	0.243379968842804
T_helper	CLN8	0.761123828561957	5.96347632490428	4.27421265626815	0.0452174508858586	0.243693474529965
T_helper	UBA52	-1.35704305908912	8.83120511730551	4.33027233235826	0.0452572586574602	0.243732917766164
T_helper	SNW1	0.722298377186672	5.58740657619432	4.26277349761359	0.045341569908109	0.244011805918675
T_helper	CCDC85B	-0.707590884304664	7.13275105501601	4.31353989089765	0.0453867762612432	0.244079996782686
T_helper	HDAC8	0.560248287303934	6.48525522872702	4.28290534451179	0.0454399864071814	0.244191101738306
T_helper	SCAF1	-0.741119719305243	6.6715336322051	4.29824531538104	0.0455269108576384	0.244372202697164
T_helper	CLIC3	-0.781019365016479	5.19707079309748	4.25682074311882	0.0455388348934464	0.244372202697164
T_helper	MFSD4B	0.727174203911235	5.66167737082755	4.2540789008023	0.0455729802218619	0.244380627322665
T_helper	ARID4B	0.638627435550533	8.47086912333589	4.31044548555352	0.0456796322527238	0.24461839447152
T_helper	UNC13D	-0.552518961468864	8.40975198593319	4.3115339162629	0.0456825340781924	0.24461839447152
T_helper	SUSD3	0.494554282430418	7.52340732380988	4.29678587962945	0.0457836139862424	0.244886029412709
T_helper	TSPAN3	-0.842569378817242	5.38454572910028	4.25036081479307	0.0457978004886738	0.244886029412709
T_helper	SRBD1	-0.748033839690915	5.28546076990439	4.24501244527147	0.0458652416845226	0.245071968032257
T_helper	WDR89	0.845999142773541	5.60157205908787	4.23907393410711	0.0459019166673716	0.245093365721439
T_helper	RPTOR	0.508193441219334	7.69667848625863	4.28660496961625	0.0460893717774921	0.245919251120018
T_helper	SDF4	0.55702317161089	7.9812525410365	4.28715182702804	0.0461529759358341	0.246083600192344
T_helper	SEPSECS	0.657736627863492	6.36354040753033	4.24257308525704	0.0462860692977522	0.246617962977086
T_helper	ATXN1L	-0.798252809992494	6.27453587818815	4.25141319518365	0.046380595120232	0.246659103034349
T_helper	NPLOC4	0.522867608689887	8.0036365492275	4.27721120625616	0.0464005028617248	0.246659103034349
T_helper	AFDN	-0.731829608028683	6.27137305700633	4.25013116644005	0.0464153105251743	0.246659103034349
T_helper	ZMYM5	0.605428478822871	6.48337658318549	4.24142023202491	0.0464253070493869	0.246659103034349
T_helper	AKT1S1	-0.818807874315749	5.62850855792047	4.22279312848458	0.0466311395512827	0.247556123060761
T_helper	SRSF3	0.624447666847384	7.9601616513688	4.26560390090535	0.0466601383641583	0.247556123060761
T_helper	TSPYL1	-0.754466331413663	7.46328127043015	4.26092029240325	0.0467566083044419	0.247691284451705
T_helper	ZSWIM8	-0.630229486056143	7.39577973912256	4.25907440192402	0.0467795407877745	0.247691284451705
T_helper	THAP2	0.770165654393192	5.16496111771968	4.19888362126646	0.0468434890374216	0.247691284451705
T_helper	ZNF280D	0.678412704130833	6.28443200107813	4.21689222185521	0.0468511644162425	0.247691284451705
T_helper	SYNRG	0.61504541692638	9.0284188957023	4.26307674964402	0.0468543016097064	0.247691284451705
T_helper	ARL1	0.653090197326089	5.77856819227681	4.20295519192476	0.0468892268371532	0.247691284451705
T_helper	TAF6	-0.580416413361067	6.16125311592593	4.22399083969161	0.046945985185524	0.247691284451705
T_helper	ZNRD2	-0.886334853500755	5.70514450865853	4.21043729645114	0.0470035656043969	0.247691284451705
T_helper	UPP1	0.559942302351485	7.0833988399153	4.23368975319602	0.0470677219332699	0.247691284451705
T_helper	OGDH	0.562582097166729	7.72332455943514	4.24603353696373	0.0470734582609076	0.247691284451705
T_helper	SBNO1	0.64923220014524	7.17020479699923	4.23325818260276	0.0471094415683638	0.247691284451705
T_helper	FAAP100	-0.764708046997739	5.67523058412471	4.20367920827927	0.0471129755519619	0.247691284451705
T_helper	AKNA	-0.646415159653657	10.8918142108005	4.25173138246675	0.0471173400593572	0.247691284451705
T_helper	RABGGTB	0.729688039526448	7.89280232819307	4.24304261035772	0.0471791086204114	0.247691284451705
T_helper	TLK1	0.587880514375763	8.44827785628194	4.24508332591654	0.047254309856441	0.247691284451705
T_helper	MYO1G	0.522642530455086	9.27161258835129	4.24680749583616	0.0472563117095084	0.247691284451705
T_helper	AGO3	-0.706953492053022	6.41591245177054	4.21890335002994	0.0472769870733981	0.247691284451705
T_helper	RAPGEF1	0.487340223372235	8.23574663983084	4.24306759872207	0.047279914600752	0.247691284451705
T_helper	TAF1D	0.495171886963726	8.12489985744119	4.23926390601195	0.0473536793979795	0.247867073427764
T_helper	C12orf43	-0.693190712897853	5.15855923389334	4.18142363894216	0.0473834919047571	0.247867073427764
T_helper	MFSD14B	0.787695750951998	6.04244510013998	4.18551173198991	0.0474360510875239	0.247867073427764
T_helper	UBB	-1.20624182008469	6.31066315748316	4.21074266130828	0.0474754571524919	0.247867073427764
T_helper	GRK5	0.596025732249958	6.78930735196645	4.20853525000286	0.0474786702900156	0.247867073427764
T_helper	KIAA1324	0.699202110724389	5.4805066391345	4.17286997370393	0.0475359689566589	0.247993629424795
T_helper	RASGRF2	-0.683515819324387	6.61100478141414	4.21151773087402	0.0475899331792643	0.248102625928312
T_helper	SELPLG	0.79044770466519	8.02850355117664	4.22482234754934	0.0476604196756911	0.248297547504885
T_helper	KLHL24	0.59684090202864	7.12011472444836	4.20875221479177	0.0477000947600379	0.248331791040808
T_helper	RHOU	0.72033934792749	5.19060922031046	4.15730143519979	0.047895365540193	0.248726992677885
T_helper	DCAKD	-0.694151612163713	6.23296340745795	4.18807054012809	0.0479179735673303	0.248726992677885
T_helper	CD9	-0.823843358886182	5.75935275974474	4.17357479867823	0.0479181550556109	0.248726992677885
T_helper	UBE2E3	-0.748194942995178	6.3623797026275	4.19150637107972	0.0479333985453989	0.248726992677885
T_helper	SELENOH	0.713944440669868	7.85406575276707	4.2118657908698	0.0479417797137059	0.248726992677885
T_helper	HINT1	0.827901086372409	7.09912501382396	4.19129983469613	0.0480591995621937	0.248943427003747
T_helper	GTF2E2	0.409920786651089	7.11640211739846	4.1945748915642	0.0481015831212337	0.248943427003747
T_helper	MRNIP	-0.646824283512615	7.54060241299017	4.20649272555786	0.048121520896465	0.248943427003747
T_helper	SNAI3	-0.745009011303653	5.48893988989274	4.15810378069013	0.0481414261323402	0.248943427003747
T_helper	RIPK2	-0.955095697618642	5.77458676474461	4.16516687876053	0.0481795265864076	0.248943427003747
T_helper	BRD8	0.574270516966865	6.63811574955976	4.17623072907407	0.0481825987749189	0.248943427003747
T_helper	ZKSCAN1	0.535649760322082	6.78921465462479	4.17297460350228	0.0483968014434646	0.249390105071635
T_helper	SMARCC1	0.631467670238745	7.42371816053553	4.186721817073	0.0484157625219773	0.249390105071635
T_helper	WBP2	-0.640029307218923	6.35340311150819	4.17033092499506	0.0484537750235944	0.249390105071635
T_helper	MKKS	0.824200019447823	5.5183171042738	4.13613820427972	0.0484727477173804	0.249390105071635
T_helper	SURF4	-0.665339045990048	7.03729416985095	4.18515157497148	0.0484782585289868	0.249390105071635
T_helper	AXIN1	0.60901755609541	7.13679915526371	4.17709383927105	0.0485058830874936	0.249390105071635
T_helper	TNFAIP8	0.709648074206681	7.99313446724061	4.19024546613219	0.0485268434409141	0.249390105071635
T_helper	PTDSS2	-0.739256172027762	5.41271748480652	4.13871943309431	0.0486032653226864	0.249390105071635
T_helper	TFEB	-0.711213475813379	5.41880803531678	4.13787537741855	0.0486186067309848	0.249390105071635
T_helper	ZSWIM7	0.639073390243465	5.39203261353625	4.12982245871546	0.0486290197168307	0.249390105071635
T_helper	FGL2	0.853138931603166	6.2977090057318	4.14446382616189	0.0486347272353776	0.249390105071635
T_helper	CUBN	0.726904745177902	5.77296560308861	4.13159519408615	0.0486895414806124	0.249500642204613
T_helper	INTS10	0.560420722081865	6.73250749309525	4.15355323392547	0.0488421967632069	0.2497149980836
T_helper	DDX42	-0.656321025082266	6.50464787161307	4.15876048174343	0.0488422963799758	0.2497149980836
T_helper	TRIM5	0.742624130366063	6.75117398377088	4.15161040657328	0.0488482175124305	0.2497149980836
T_helper	GRASP	-0.989604857009867	5.5211536563191	4.13287776388004	0.0488645184199847	0.2497149980836
T_helper	ZNF41	0.732876829747435	5.82236795050832	4.12354169856301	0.0489206173294239	0.249831498437943
T_helper	SYVN1	-0.727157367816034	6.13117991562054	4.14478805447287	0.0489605388815439	0.249864983986693
T_helper	RTL10	0.655829978324389	6.058610137117	4.12557142893947	0.0490213372642375	0.249864983986693
T_helper	ELP2	0.600354186151963	7.55470338771461	4.16464654511866	0.04904487851534	0.249864983986693
T_helper	NCBP2AS2	-0.830367835279543	5.64979787540613	4.12715057690866	0.049068423480264	0.249864983986693
T_helper	ABT1	-0.660096856846276	5.31221596406608	4.11741480775133	0.0490937065311098	0.249864983986693
T_helper	ZC3H8	0.638478530247891	6.29217933689948	4.12654412951201	0.0491682776194814	0.250074860136508
T_helper	DCUN1D5	0.723182763996478	5.53362932879131	4.1036327158807	0.0493387901818783	0.25077208939326
T_helper	GDAP1	0.768275882965557	5.22159972432076	4.09940320133914	0.0494017025515133	0.250921850061918
T_helper	SLC6A6	0.573106217286431	7.45267246969939	4.1390896415537	0.0496654450102129	0.251930879522048
T_helper	ORC4	0.608262850626541	5.92085018421372	4.09827381049255	0.0496675247684762	0.251930879522048
T_helper	CREB1	0.552447513174589	7.38220466781001	4.13598298136645	0.0497164909314259	0.252008861464566
T_helper	SLC35D1	0.679685440415465	5.91532869540447	4.08979983788484	0.0498715983958744	0.252544734970283
T_helper	DPH5	0.714617387074254	5.80486175673035	4.08666713076891	0.0498895357539268	0.252544734970283
T_helper	PNPLA2	-0.718548300073338	7.72799221807694	4.12823603281535	0.050170747390398	0.253227769207193
T_helper	KIAA0513	-0.793983645727979	7.70472452794511	4.12808159356803	0.0501739038747314	0.253227769207193
T_helper	PTPRA	-0.61836678859492	6.79223571412091	4.11455375026441	0.0501801909587734	0.253227769207193
T_helper	SAYSD1	-0.95462469650245	5.42569012575894	4.08001399592856	0.0501811173948456	0.253227769207193
T_helper	VKORC1	-0.75779658547574	6.78183489624551	4.11424447904132	0.050193240843921	0.253227769207193
T_helper	LIMD1	0.539857493955227	7.26695374575203	4.10924102348961	0.0503619777823165	0.253860092853254
T_helper	SLC4A1AP	-0.641473646023525	6.38290065708106	4.09546192319252	0.0504091636545068	0.253860092853254
T_helper	FAR2	0.661341741962255	5.72765946459195	4.06604524799475	0.0504200930886895	0.253860092853254
T_helper	XYLT2	0.602180818289603	6.38291392815713	4.07371765863768	0.0506540647385059	0.254062663388679
T_helper	GGACT	-0.947089695988079	4.40009298956097	4.05238428758792	0.0506716008267814	0.254062663388679
T_helper	MCPH1	0.701034051689805	7.02502570552578	4.08762862011221	0.0507444532811379	0.254062663388679
T_helper	TMEM160	-0.762227568319495	5.8449120721011	4.06850733949636	0.0507519470868477	0.254062663388679
T_helper	NCOA6	0.578357315981679	6.57734866295341	4.07553779569839	0.0507699644771388	0.254062663388679
T_helper	URGCP	0.745214736889643	5.77323339492033	4.05087721382055	0.0508353044395395	0.254062663388679
T_helper	ZNF267	0.508748936444731	6.80893439303866	4.08016283989936	0.0508500850543462	0.254062663388679
T_helper	MTHFD1	0.59344157199193	6.15244823324138	4.05868868159249	0.0508862878774563	0.254062663388679
T_helper	ANKRD36	0.614474586758492	5.75986127970408	4.04961713895944	0.0508882627993039	0.254062663388679
T_helper	MIS18BP1	0.772352776630315	6.95012564223537	4.0794363896808	0.0508885577966073	0.254062663388679
T_helper	CCNYL1	-0.610045899569041	6.17751482300839	4.07104332755753	0.050904661671398	0.254062663388679
T_helper	FCHSD1	-0.63029722249254	6.45007907894043	4.07915338873201	0.0509071556789682	0.254062663388679
T_helper	ANKFY1	0.511826469516867	7.69008507589624	4.09547065057373	0.0509253750775542	0.254062663388679
T_helper	TNFRSF14	-0.679128563424861	7.95992768202869	4.10051104145869	0.0509441311137083	0.254062663388679
T_helper	DHPS	-0.54552147763021	6.71255383969388	4.08229699584187	0.0509798152635577	0.254062663388679
T_helper	HIP1R	-0.652277567287031	6.77927448478012	4.083631008656	0.0510021822265197	0.254062663388679
T_helper	HAUS6	0.71602993019688	6.45675173055207	4.05961082858603	0.0510542539404378	0.254072914522064
T_helper	MFN1	0.673106699053796	6.58690422344141	4.0622607135737	0.0511033667878202	0.254072914522064
T_helper	COX15	0.659952182933527	5.89728733492425	4.04391135301253	0.0511058421772587	0.254072914522064
T_helper	PLEKHM2	-0.596336674911655	6.55909744614505	4.07202186644529	0.0511567909539954	0.254152644805936
T_helper	TBCC	0.599908261090354	7.34972061002788	4.0783369221046	0.051220147316411	0.254152644805936
T_helper	APBB1IP	0.586267084780224	9.19048642647699	4.0913681726568	0.0512447786226286	0.254152644805936
T_helper	PDCL	0.591755824334516	6.15717336248382	4.04524507942484	0.0512573915744309	0.254152644805936
T_helper	SUZ12	-0.657172841088478	6.60652014559071	4.06382853068961	0.0514251139709807	0.254805423093533
T_helper	CNOT9	-0.595713937960293	6.83136505062283	4.06752642893649	0.0514569736052657	0.254805423093533
T_helper	ATM	0.625399036815254	9.26679594174592	4.07951642487922	0.0515645518425448	0.255169701796023
T_helper	QTRT1	-0.624226776261075	6.32545463126454	4.04803372779583	0.0516666122818639	0.255226308408137
T_helper	PHKB	0.533321528674277	6.87604688185711	4.05147201873699	0.0516682758017552	0.255226308408137
T_helper	NUDT9	0.630854033447469	5.41644780966277	4.01549786892328	0.0517103108835904	0.255226308408137
T_helper	MPHOSPH9	0.653763406629656	7.06274754573734	4.05335720888587	0.0517120752839733	0.255226308408137
T_helper	RGCC	-0.594454590181064	8.08458935546597	4.06942708930988	0.0517953126109133	0.25546905667789
T_helper	RORA	-0.542475426655113	9.38557904574754	4.06775976348277	0.0518822356188395	0.255729652833465
T_helper	G2E3	0.636742909754553	6.05648479004773	4.01604993078061	0.0519775824666141	0.256031400961614
T_helper	MTO1	0.650690420728435	7.72938797650547	4.05150795076621	0.0521090117962773	0.256292446831318
T_helper	ZNF646	0.69951967508764	5.97026722674022	4.00818226467993	0.0521274319840153	0.256292446831318
T_helper	CCT8	0.638415580189045	6.41800543573101	4.0191391221146	0.052164496112585	0.256292446831318
T_helper	PAOX	-0.590572629752451	5.81562245033401	4.01485761686621	0.0521672309132794	0.256292446831318
T_helper	DNAJC1	-0.687255706008322	6.65173127105476	4.02660858204832	0.0524895123207565	0.257542501917069
T_helper	IFNAR1	0.63261224540747	6.84893816068726	4.01987719627492	0.0524903339684349	0.257542501917069
T_helper	SMYD2	0.583830941411785	6.93540282003645	4.02016038471097	0.0525607755471808	0.257568509981775
T_helper	CYB5R4	0.564004793513975	7.20545181215602	4.02463495188944	0.0526188014209013	0.257568509981775
T_helper	ARHGDIA	-0.600392947629856	7.91346231622811	4.03818266693247	0.0526276013830574	0.257568509981775
T_helper	NSUN4	0.563509771844582	5.79105246577059	3.98778477507393	0.0526329679821462	0.257568509981775
T_helper	CNTRL	0.507652451437719	9.00677258873945	4.03792201579756	0.0526983533079616	0.25771899445875
T_helper	NXPE3	0.749639552196344	6.46094223105204	3.99868907088334	0.0527324255524101	0.25771899445875
T_helper	TMEM140	0.697929539484086	7.00064140390543	4.01240877782043	0.0527915501458172	0.257807481377404
T_helper	RCOR3	0.61309020596699	7.15090114847723	4.01583001846995	0.0528192613805745	0.257807481377404
T_helper	MICA	0.702281300270733	6.4833716183933	3.99511784843577	0.0528689901635202	0.257882421460812
T_helper	MED18	0.767881888679107	5.30406601589494	3.97211728596993	0.0529057214955215	0.25789390686121
T_helper	PFDN5	-0.737539525252209	7.17391596883335	4.01795875889142	0.0529987380737772	0.258179566902258
T_helper	DOCK8	0.510284222797467	8.45314245921458	4.02435963398587	0.0530378582557791	0.25820247413034
T_helper	RNF144A	-0.747624494618358	6.44711102456008	4.00028764644334	0.0530938865727249	0.258307611587926
T_helper	ZBTB33	0.804267783512273	6.3881357181004	3.98085077901508	0.0531594421154623	0.258458933733116
T_helper	TMEM165	0.548726539619391	6.96451014905934	3.99762137297896	0.0532242026680033	0.258606197160208
T_helper	COL1A1	-0.945162667100153	6.32730472086041	3.98934721406018	0.0533351562041702	0.258690982148817
T_helper	TMEM87B	-0.692517922839065	6.3268322743428	3.98734225956304	0.0533535720765156	0.258690982148817
T_helper	GRB2	0.502628919995864	7.448806328704	4.00251248155467	0.053381248788844	0.258690982148817
T_helper	ZNF184	0.631529573577493	5.94803282331059	3.96321213754857	0.0534049959342566	0.258690982148817
T_helper	ZNF483	-0.659120503555172	5.76463446347848	3.96812565565185	0.0534523499283343	0.258690982148817
T_helper	CEPT1	0.630074361465916	6.57684148790529	3.97695410007083	0.053485280853438	0.258690982148817
T_helper	PARP15	0.481342709106061	7.60412257470762	4.00053350182326	0.0535075582936285	0.258690982148817
T_helper	EXOC3	0.530926924983106	7.81495916408104	4.00152295455167	0.0535466065578669	0.258690982148817
T_helper	KIF13B	-0.748369944444162	7.67621086432429	4.00379052234617	0.0535519988372585	0.258690982148817
T_helper	ADCK5	-0.709033958655776	5.83925187748286	3.95792707678025	0.0538220892344415	0.259828387024955
T_helper	CLDND1	0.67316921972604	8.50326095494627	3.99446289027896	0.0538776666252019	0.259929424451617
T_helper	NFATC2	0.499150328623169	8.69529833240419	3.98809060548791	0.0540833798095405	0.260754187230831
T_helper	PIK3R4	0.537721254369065	6.26326017089231	3.93937964878927	0.0543477819308898	0.26184584930215
T_helper	NFKB1	0.561954094380985	7.06039117120961	3.95910104173033	0.0543884819818264	0.26184584930215
T_helper	DENND2D	0.499031860264406	8.56285162747421	3.97514449214078	0.0544431127702623	0.26184584930215
T_helper	RMND1	0.686995636181465	5.70236127732184	3.922310387867	0.0544544562777488	0.26184584930215
T_helper	MARCH2	-0.780050633604289	5.2284147289787	3.92236775043957	0.0544843202826788	0.26184584930215
T_helper	CPQ	-0.705012305019964	6.07538265327514	3.9333516950069	0.0547257523221272	0.262797352640418
T_helper	PM20D2	0.637468150863971	5.33540402297024	3.90898903128605	0.0547523676588875	0.262797352640418
T_helper	PPP2R2A	0.651024749368456	6.82433947992099	3.93842829353158	0.0547909468906826	0.262814375686638
T_helper	DDX17	0.673330535756337	9.13717349793091	3.9622988971272	0.054840509367295	0.26288402637281
T_helper	MAP3K1	0.677483292222215	7.86643392116654	3.95410439483738	0.0549024379505093	0.262936575013729
T_helper	CCR5	0.889843842880365	7.6862801291209	3.94992562284351	0.0549215693210495	0.262936575013729
T_helper	DNPH1	0.790310845828775	5.28783678112439	3.90001394560044	0.0550045054913439	0.26316568890055
T_helper	ANKHD1	0.544470328262111	8.92725353713589	3.9539894880378	0.0550765359659029	0.26334236635832
T_helper	BLOC1S2	0.771481844099746	5.86964408593283	3.89714668041018	0.0552612803614683	0.264057404631679
T_helper	TBC1D7	0.609712343734347	5.65817361185072	3.88982164341128	0.0554161996233623	0.264629108576998
T_helper	ARHGAP35	0.794230378084525	8.09344877406347	3.93551605057393	0.0554960350733698	0.264690002930101
T_helper	GOPC	0.455672328231766	7.22750333107147	3.92445237091626	0.0555308806427037	0.264690002930101
T_helper	CD8A	-0.923386352995861	6.57531328449783	3.91886004494025	0.0555539713143375	0.264690002930101
T_helper	SLC7A6	0.465497139527123	8.47452922644583	3.93607721774231	0.0555700819268074	0.264690002930101
T_helper	PCYT1A	0.580535460926415	6.9620317727376	3.91397306988424	0.0556362226793171	0.264836892474769
T_helper	CSNK1D	-0.563045713505049	8.19299015234639	3.92273802732284	0.055967949957516	0.266247026367334
T_helper	TGFB1	-0.671274806587583	7.53731015980266	3.91713472539813	0.056019096084828	0.26632145679872
T_helper	ITGAL	0.52759824858426	9.37131910316339	3.9173377205583	0.0561617319358649	0.266558495603051
T_helper	ULK3	-0.775393914592268	5.44438272179047	3.86991979311712	0.0561736839972823	0.266558495603051
T_helper	TTL	0.63830729205713	5.656001078432	3.86445699824522	0.0561755507262627	0.266558495603051
T_helper	NDUFB1	0.700848390572497	6.19111778825876	3.87222174574595	0.0562349768345538	0.266671805444262
T_helper	SCFD2	-0.708092898658021	5.62730114988748	3.86915620783197	0.0562967847703849	0.266761605491819
T_helper	NDC80	0.832245468012201	5.32683501154916	3.8562960617308	0.0563250310715865	0.266761605491819
T_helper	CXCR3	0.702158715532465	6.91368685968339	3.88698627721996	0.0563690550881472	0.26680167272636
T_helper	ITGB2	0.722727250283194	8.88088798196686	3.90801499040621	0.0564260068144252	0.266827322725437
T_helper	TMX4	-0.687715301026702	7.57204127365501	3.90316706669704	0.0564456093262155	0.266827322725437
T_helper	SNRPA1	-0.627982092115005	6.58428411874898	3.88640672888181	0.0564956389312655	0.266895644371759
T_helper	ABCA7	0.676391524485296	8.06045421640615	3.89990207144319	0.056557763577433	0.266969021102655
T_helper	TANGO6	0.575909201761463	6.95249011478083	3.87987447936814	0.0566525412975737	0.266969021102655
T_helper	FBXO33	-0.672547969507814	6.0036177172856	3.86618670448552	0.0566639408002267	0.266969021102655
T_helper	PHF11	0.578537407298878	7.92144937811926	3.89481787703639	0.056684711511943	0.266969021102655
T_helper	FBXO34	0.755784768014762	6.71902662250991	3.87068767027855	0.0566891029880738	0.266969021102655
T_helper	INTS1	-0.63676730903487	7.00551679571818	3.88546612878151	0.0567750450988525	0.267151954728345
T_helper	ATF1	0.609753907576359	5.82235315869226	3.84640394220098	0.0568113988043367	0.267151954728345
T_helper	ZNF235	0.651827181603139	5.25951186340843	3.83977482216574	0.0568347800248518	0.267151954728345
T_helper	CDK5RAP2	0.450241798029376	7.57218483180324	3.88213746624042	0.0569645803070971	0.267489219754869
T_helper	MBTPS1	0.57062573485485	7.8162963488783	3.88404964220456	0.0569778423311491	0.267489219754869
T_helper	MAN1B1	-0.648703524858339	6.8015732256976	3.87344085134759	0.057036591619761	0.267537058957031
T_helper	KAT6B	-0.624837146965034	7.62216056066242	3.88309354212835	0.0570593567490335	0.267537058957031
T_helper	ANKRD49	0.571223003406848	6.98799587395026	3.86485534797957	0.0571363377639375	0.267589091456119
T_helper	KIAA0319L	0.632116622054939	7.49382490762271	3.87254456225567	0.0571885893538447	0.267589091456119
T_helper	DHX8	-0.493088715413973	6.67102134155733	3.86403481094899	0.057205229336383	0.267589091456119
T_helper	DDIT3	-0.906921765339578	5.78415908760774	3.84500340642226	0.0572131301913643	0.267589091456119
T_helper	ATP1B1	-0.784052075446657	5.39939716282545	3.83055806918295	0.0573372599210862	0.268002569425538
T_helper	SLU7	0.627904054928825	7.1630891415826	3.85462811736295	0.0575524371512034	0.268840836555621
T_helper	PHACTR2	0.510565091977129	7.00267338022831	3.85031774809748	0.0576124910911606	0.268953894316046
T_helper	NFYA	0.608409618897462	6.03423312611871	3.81465706615359	0.0579289276636056	0.270184698293454
T_helper	ICAM1	-0.835471024823146	5.96898551662027	3.82511240126019	0.0579481710949303	0.270184698293454
T_helper	ATG4B	0.461087131447514	7.58294898372195	3.84855104685729	0.0579958585043608	0.270239087266904
T_helper	PPT1	0.797754680872484	6.83829822756919	3.82722059436399	0.0581112370345533	0.27060862832602
T_helper	NDE1	0.537637717389421	8.40795124489931	3.84867954053716	0.0581938659263036	0.2707619044562
T_helper	IRF3	-0.580373047175806	8.3501926068538	3.84815188725581	0.0582392592945178	0.2707619044562
T_helper	ANXA6	0.620953027780726	9.29681610442006	3.84837331298161	0.058252427858212	0.2707619044562
T_helper	PPM1K	0.686268529702299	6.9072049064496	3.81685859459835	0.0585316172737923	0.271891141045195
T_helper	NUP133	0.559196910629812	6.62724634772847	3.80831781341857	0.0586177379695769	0.272092118023569
T_helper	ANKRD10	0.528137266940962	8.45588771992668	3.83427364249034	0.0586474213335258	0.272092118023569
T_helper	BCAS4	-0.781626399726586	5.2279803388354	3.78241149720556	0.0587786202012375	0.272409874168052
T_helper	SLC10A7	0.540231339843714	6.70212072795616	3.8036635503521	0.0588323293279641	0.272409874168052
T_helper	USF3	0.746829139119125	6.44840320009336	3.79298043367987	0.0588866356095111	0.272409874168052
T_helper	MCCC1	0.619460128129902	7.01442252169945	3.80843736149236	0.058894532357605	0.272409874168052
T_helper	RNASEL	0.7028720844993	5.75825540927099	3.77794204675167	0.0589103232359224	0.272409874168052
T_helper	VPS13A	0.565687419388071	7.36141745499218	3.81449713561867	0.0589337810950077	0.272409874168052
T_helper	ARMC1	0.689024198524774	5.53874779118589	3.77331714789583	0.0589774100019923	0.272410074305086
T_helper	MIA2	-0.57695772323814	6.57078367348044	3.80386330269483	0.0590237972686745	0.272410074305086
T_helper	CITED2	-0.748335170118697	8.01180965079352	3.82138843872409	0.0590427593735097	0.272410074305086
T_helper	TTLL4	0.671846770808543	5.46566650247094	3.76705710683187	0.0591621786872474	0.27264236804223
T_helper	CEP192	0.591591130136723	7.12479042596415	3.80248842208173	0.0591657924783724	0.27264236804223
T_helper	RNF157	-0.65749162408405	7.11221368401819	3.80678076851435	0.0592622609357682	0.272919264297196
T_helper	BTG2	-0.789596252617613	9.21507198025778	3.80852334059063	0.0595000053598771	0.273846036938527
T_helper	ZCCHC7	0.601710685360516	7.70526151328561	3.79774255411228	0.0596148420657796	0.274086070022099
T_helper	FTSJ3	0.604479571905824	6.21338634050649	3.76248428827836	0.0597257706623837	0.274086070022099
T_helper	ZNF764	-0.970810118779148	4.80218520447087	3.74926006228977	0.0597312405027573	0.274086070022099
T_helper	ZNF641	0.609681192385969	6.17370575549179	3.76104723724105	0.0597397162010524	0.274086070022099
T_helper	ZNF264	0.635465742717578	7.73967385797411	3.79405105547833	0.0597399742558748	0.274086070022099
T_helper	CDR2	0.520246394239727	7.61023938904019	3.7920791101559	0.0597713690424093	0.274086070022099
T_helper	LTBP3	-0.697929857338864	8.64733208829141	3.79556186689273	0.0599080293421501	0.274329296070535
T_helper	ZNRF2	0.508776682901782	8.06861752444395	3.79186029426084	0.0599230596278942	0.274329296070535
T_helper	CASC3	0.499603363179568	8.12491136839119	3.79192357997142	0.0599341130711286	0.274329296070535
T_helper	LGALS8	0.564453901111132	7.71504283298079	3.78572801392093	0.060008394885088	0.274347311100187
T_helper	PRDM1	-0.841004472744146	9.69278880119156	3.79227323729173	0.0600111886850715	0.274347311100187
T_helper	APC	0.672327328190311	6.35726261099214	3.75162166117964	0.0601705161049587	0.27490816797771
T_helper	SCAF4	0.733830894782859	6.81179376902599	3.75672190528435	0.0603611142241261	0.275611125325255
T_helper	MCM3	0.52976356362572	6.07541773620281	3.73461186670558	0.0605553600019424	0.27604797637702
T_helper	CGAS	0.593236016748503	6.4385137069868	3.74273713184639	0.0605582863771951	0.27604797637702
T_helper	TRIM13	0.773491597151975	6.08542557963312	3.73152133355122	0.0605886723831539	0.27604797637702
T_helper	ALKBH6	-0.691526189498101	6.57910086011353	3.75563334549198	0.0606119171431287	0.27604797637702
T_helper	DAAM1	0.620502510234683	5.63632510618219	3.72370282779461	0.0606407711369407	0.27604797637702
T_helper	MAP2K3	-0.565040432066915	7.3383474394413	3.76431020958047	0.060701077043741	0.276154930249936
T_helper	RNF8	0.59462373723259	5.93778204949359	3.72559939747913	0.0607389209933654	0.276159627449835
T_helper	CD63	-0.894309289542472	6.92768302311742	3.75521862797927	0.0608367572975477	0.276436918986192
T_helper	BIN2	0.489863620129388	8.56392076323347	3.76467476471645	0.060877546298863	0.276454813761544
T_helper	CHST12	0.623679157230745	7.6198665237046	3.74593331032273	0.0612530296274694	0.27799166864203
T_helper	HIVEP3	0.728430850660269	5.65987470695896	3.70354709522238	0.0613043361160563	0.278056305648521
T_helper	PISD	-0.742288907464778	5.79979978574119	3.71366274264064	0.0613952424259553	0.278140650390339
T_helper	CASP8AP2	0.73370806123328	6.07279197327307	3.70728336632666	0.0613970830507067	0.278140650390339
T_helper	C19orf12	0.677454227503036	7.1473752311391	3.73002987227467	0.0615066106740797	0.278468674276974
T_helper	RPF2	0.673859614018822	5.3017262057038	3.68600797252226	0.0618118751595698	0.279125105883617
T_helper	ZNF365	-0.848151752741105	4.89444580304212	3.68594474958968	0.0618472540342657	0.279125105883617
T_helper	ZNF585B	0.660047159602426	5.51365866065594	3.6861088708087	0.0618531366674695	0.279125105883617
T_helper	MTG1	-0.657719082274229	7.93388680832335	3.7336383848507	0.0618636046480121	0.279125105883617
T_helper	SPARC	-0.952914364472395	6.18625604315933	3.7090249796184	0.0618638541831666	0.279125105883617
T_helper	TCIM	-1.1500671275155	4.83476371857903	3.68529480764038	0.0618748401872107	0.279125105883617
T_helper	ARID2	0.524825301274497	7.4829424928661	3.72362847549786	0.0619477304841834	0.279130790470402
T_helper	GRSF1	0.68488925253997	6.6435121083328	3.70197916096635	0.0620511317047706	0.279130790470402
T_helper	SRCAP	0.432518678427887	7.94183587519749	3.72526855037515	0.0620717715830752	0.279130790470402
T_helper	CNPY4	-0.661671378544886	5.28939363550841	3.68242661994346	0.0620837264205191	0.279130790470402
T_helper	ZNF518B	0.709608967881337	5.47036851425306	3.67852394832179	0.0620934052607446	0.279130790470402
T_helper	PPM1B	0.527183784795085	7.81651459569016	3.72290789654101	0.0621023043195701	0.279130790470402
T_helper	PPP5C	-0.700247599787424	6.04428222985127	3.69714685730005	0.0621365529306279	0.279130790470402
T_helper	CCDC7	0.608417259781201	7.18702548636505	3.70797933513895	0.0622863347356045	0.279636195802816
T_helper	ZNF561	0.634142763074663	6.23144306787989	3.68080957869768	0.0624416713761779	0.279758710831441
T_helper	FBH1	0.544500268137551	6.83411794597103	3.69574575534922	0.0624659396790502	0.279758710831441
T_helper	FAM50B	0.728946005513603	5.28502283824319	3.66635629616711	0.0624765144521821	0.279758710831441
T_helper	DEDD2	-0.648259736153675	7.00803462481771	3.70614259440236	0.0624909156192806	0.279758710831441
T_helper	CAPN7	-0.59984299884571	7.39531294257987	3.71008403714095	0.0625143704263007	0.279758710831441
T_helper	MACF1	0.799065174446171	9.2383633053776	3.71486182289434	0.0625502236698476	0.279758710831441
T_helper	CHCHD7	0.598663831226429	6.77619071629413	3.68995805730729	0.062598143780667	0.279758710831441
T_helper	CHST11	-0.633400611599227	9.3765548891101	3.71289530427053	0.0626160737609761	0.279758710831441
T_helper	TTC37	0.604889395724408	7.46364531935834	3.70191658371658	0.0626492447609732	0.279758710831441
T_helper	ZMAT3	0.577795708267906	6.26125250092505	3.67433930178959	0.0627058911956913	0.279828462337389
T_helper	ATP9B	0.571273520957736	8.19524630665133	3.70572731194718	0.0627711329873571	0.279828462337389
T_helper	MAPK7	0.602754911695589	5.87657576569679	3.66399179792003	0.0627767664774494	0.279828462337389
T_helper	TSC22D3	-1.0112338508273	11.3758063556284	3.7048143445284	0.0628671027906997	0.280064729890635
T_helper	TSPAN17	-0.601288490840617	5.76390050608286	3.6643054061921	0.0630031311360446	0.280504148238936
T_helper	ADAM19	0.542905142834304	9.3055838458253	3.69929197327119	0.0630760737086874	0.280662339835452
T_helper	DNAJB9	-0.643600885775568	6.15028385881533	3.66758311061404	0.063200531852307	0.281049430916424
T_helper	PMM2	0.5192036168907	6.20769082641853	3.65641266066469	0.0633003546842654	0.281310003512529
T_helper	ADAM8	0.503694148192282	8.27356780632327	3.68966923746055	0.0633341236913704	0.281310003512529
T_helper	MITD1	-0.528575337766367	6.65018458584228	3.67303153911973	0.0633837982910843	0.281356901149256
T_helper	PIK3R5	-0.519710193453864	8.47576208213514	3.68877106614197	0.0634196907282582	0.281356901149256
T_helper	THOC6	-0.744880247320745	5.74828804293875	3.65076327963917	0.0634899121036704	0.281382956477082
T_helper	COA1	-0.671345620254502	5.33638611572571	3.64083478699696	0.0635365825837191	0.281382956477082
T_helper	TAS2R4	0.757177339132332	5.5114626799204	3.63674383811173	0.0635380869464379	0.281382956477082
T_helper	LY75	0.625892173834104	6.95243919651924	3.66351957638818	0.0636304638286733	0.28159429659684
T_helper	DCN	-0.943834718575595	6.31068857884174	3.65945874315114	0.0636608807022448	0.28159429659684
T_helper	FBXO7	0.623234714987774	7.92932936481487	3.67455466387124	0.0637599979952708	0.281866532092234
T_helper	CHMP4A	0.440724464997375	8.1222872326606	3.67482591003689	0.0638170622705942	0.281892184566829
T_helper	LMBRD2	0.613838065356254	6.50369158091967	3.64694204574564	0.0638409519566838	0.281892184566829
T_helper	DPP4	-0.670232187872672	7.1112462697675	3.66032205857552	0.0641001364966789	0.282745436706187
T_helper	YIPF3	0.631687468913309	7.07251267891729	3.65094315654	0.0641520911045665	0.282745436706187
T_helper	NEMF	0.566034496152973	8.00849921753015	3.66246725122466	0.0642044836761102	0.282745436706187
T_helper	AHI1	0.72490646388095	5.47398014176398	3.61696263858818	0.0642249560114493	0.282745436706187
T_helper	NR2C1	0.591097570596687	6.04043414796808	3.62518118330812	0.0642360717240175	0.282745436706187
T_helper	POLI	0.658398063256906	6.64233294273463	3.6378059150807	0.0642603265241334	0.282745436706187
T_helper	TIFA	-0.934802181217214	5.93581379596231	3.63087831589775	0.0643425177220348	0.282941130100062
T_helper	CDK12	-0.455743500288102	6.91266616059594	3.6481511396901	0.064394875275483	0.283005479974618
T_helper	ZNF142	0.568700116387334	6.83945603902162	3.63838210388404	0.0644346674179865	0.28301456379961
T_helper	HTT	0.478913184783578	7.46425663713554	3.64582520113939	0.06459793000607	0.283565635404059
T_helper	LGALS3	-0.81633876355008	6.89213354588411	3.63997521562568	0.0647066480768581	0.283876768346544
T_helper	NFX1	0.510477921751695	7.65047564315421	3.6367197528032	0.0649918976481168	0.284961552399867
T_helper	SAT1	-0.893323393020734	8.71048616366976	3.64138620214289	0.0650665344401947	0.285085190487718
T_helper	MX2	0.927788326213981	7.99434193010443	3.63508586920608	0.065110983284549	0.285085190487718
T_helper	SGK3	0.618265267793753	7.19391695723749	3.62533260967871	0.0651340997728537	0.285085190487718
T_helper	RNF19A	-0.73664537363395	8.84492217290429	3.63666938417756	0.0652331745283687	0.285352347120596
T_helper	HUS1	0.527357792364585	7.31436227921055	3.62238606174632	0.0653328764424462	0.285621934190694
T_helper	CEP350	0.545640309520976	8.00719456747036	3.62865113857224	0.0653867347562958	0.285648657529493
T_helper	TENT5C	-0.793661708581066	7.69603717595589	3.62805784472956	0.065433515529405	0.285648657529493
T_helper	BTN3A3	0.560293392018264	7.27548457752948	3.61808236673169	0.065455200854743	0.285648657529493
T_helper	AP5M1	0.610674901361444	6.64927899533965	3.60365296355662	0.0654912944482442	0.285648657529493
T_helper	PUM3	-0.778217734692848	5.13568980071123	3.58180712767651	0.0655626382716837	0.285793673628223
T_helper	FIBP	0.673206477425861	6.05041747995983	3.5862178791751	0.06560529790297	0.285813556833961
T_helper	PPP1R15B	0.69606183280082	8.23904925184552	3.62134936244213	0.0656839070944321	0.285906047182993
T_helper	TAF2	0.434815123634201	7.39208913433706	3.61362552826575	0.0657055961407173	0.285906047182993
T_helper	BRI3	-0.587448216956465	7.05173646162903	3.61254670164196	0.0657408599561001	0.285906047182993
T_helper	KCNN4	0.700086872275876	6.57106998982831	3.59222049377375	0.0657993316713816	0.285949324002685
T_helper	POLE	-0.654060637824947	6.3669079721392	3.59792530787533	0.0658270437953396	0.285949324002685
T_helper	CD274	0.669495143808804	5.31136295646616	3.56952698329777	0.0659018721037176	0.286108706320654
T_helper	B3GNT2	0.560338422967002	6.61583512983931	3.58722726291467	0.0660720880656676	0.286578174158822
T_helper	YARS2	0.547707040045564	6.60289509498819	3.58662091486834	0.0660864091302001	0.286578174158822
T_helper	COX20	0.696938784507419	5.49151947739343	3.56054029826299	0.0662611648637608	0.28713708275203
T_helper	LAT	0.563140118716176	9.17828386087143	3.60676621462268	0.066291845817984	0.28713708275203
T_helper	MAST3	0.566904875815761	7.3360580059913	3.59246928284899	0.0664034315558072	0.287454439429698
T_helper	TMA16	-0.562182415920793	5.66641241936364	3.55894205818739	0.0666597273564251	0.28802103439609
T_helper	ALKBH7	-0.810480210940309	5.45149827576429	3.55621509593826	0.0666629234976085	0.28802103439609
T_helper	UPF3A	0.578982545763166	5.97147300475915	3.55569883639698	0.0666886602989585	0.28802103439609
T_helper	CHD1	0.518283669940362	7.73540743495382	3.58946070061491	0.0667051755941959	0.28802103439609
T_helper	RBM5	0.516190891259457	8.07623008956658	3.59151769487923	0.0667307940969754	0.28802103439609
T_helper	MFN2	-0.67145149036283	5.49893138221552	3.55327855222301	0.0667646732624367	0.28802103439609
T_helper	PTPN23	0.460433225710706	7.22677193549811	3.57821173367505	0.0668818169485603	0.288120631775638
T_helper	HEATR1	0.503870058175675	6.76455790315905	3.56861925889381	0.0668906745742417	0.288120631775638
T_helper	BTBD8	0.653030886220354	5.17730023992296	3.54167928783915	0.0669114497624574	0.288120631775638
T_helper	TUBGCP6	0.580979608352656	8.54260436983802	3.58770322464497	0.0669413837889812	0.288120631775638
T_helper	ASB3	0.645995783897432	6.69162681788376	3.55761597537277	0.06718086219321	0.288962229766775
T_helper	ZNF384	-0.509810881218619	7.04325960155085	3.57124289300036	0.0672139550710507	0.288962229766775
T_helper	ELP6	0.556202106665801	6.03466757530808	3.53381312401793	0.0675482446701157	0.290233065014438
T_helper	MATK	-0.644003082302306	6.8125398496753	3.55455389657763	0.0677133284959091	0.290775838795827
T_helper	USP24	0.525251278341512	7.86788875660266	3.55985000599454	0.0678266601719858	0.2910958836443
T_helper	RASSF7	0.685122726562436	7.01776249255996	3.54468596105564	0.0679068232749985	0.291273292286472
T_helper	PLCB2	0.558361260701515	8.81767903034436	3.55999413826611	0.0679749901687802	0.291399072140679
T_helper	NIPSNAP2	-0.608695381597709	5.85179212249845	3.52577711154656	0.068031945682087	0.291476674190187
T_helper	C1GALT1C1	0.823402549425144	5.53158461723514	3.50990737895347	0.0681374206746124	0.291761946290492
T_helper	ADAMTS10	-0.926432707357805	5.42933186351943	3.5159012051655	0.0681800513731246	0.291777949458746
T_helper	SEC23A	-0.644825255143085	5.90636288264065	3.51178117930577	0.0685994149368813	0.293325002575838
T_helper	MTHFD1L	0.676137160295493	5.24463385220299	3.49563959860002	0.0686413448718214	0.293325002575838
T_helper	C16orf70	-0.535546683553468	5.79712096050889	3.50765472834452	0.0686588515760027	0.293325002575838
T_helper	PLEKHO1	0.519079272027307	8.24009062655359	3.53805904013354	0.0687235885823362	0.293434468722075
T_helper	STAT3	-0.487677835624354	7.53114994043571	3.53258232428016	0.0688381118542853	0.293579220503123
T_helper	CDC37L1	0.584854172987357	6.43629610515204	3.50735313186049	0.0688571579678696	0.293579220503123
T_helper	RCC1L	-0.686682369516944	6.37596801512623	3.51500495878016	0.0688884662960844	0.293579220503123
T_helper	AC093323.1	0.551530855173836	6.34930841971176	3.50314870958474	0.0689545367692147	0.293579220503123
T_helper	PHYKPL	-0.616351278345557	7.93144794545629	3.53155292989793	0.0689744658140727	0.293579220503123
T_helper	PLSCR1	1.03153347919979	6.24208886314001	3.49472354640736	0.0690200241628702	0.293579220503123
T_helper	SVIL	-0.682602278016494	4.93197007029256	3.48646447036629	0.0690314242825259	0.293579220503123
T_helper	RUFY2	0.499188638255463	6.76786606450347	3.50289353099515	0.0693411116814187	0.294729189707651
T_helper	ZPR1	-0.562482721552414	6.46450041823019	3.49902947286988	0.0695508563123543	0.295453297879548
T_helper	RFX5	0.537271282425299	7.05472589704807	3.48687779429583	0.070158526449668	0.297866024575784
T_helper	IFI35	0.802238494018422	6.8422617659025	3.47750907585515	0.0702712472641246	0.298175846705578
T_helper	DENND4B	-0.591274854136139	7.47123917196771	3.49197608311798	0.0703628177487997	0.298320916212819
T_helper	DMXL1	0.570651029679671	6.2792455640399	3.46417073314908	0.0703849669017182	0.298320916212819
T_helper	ADPRHL2	0.622306380736849	6.12042832804888	3.45642803531775	0.0705405770642693	0.298811637005166
T_helper	C16orf54	-0.904279539511305	7.3942817654586	3.4800872226487	0.0708248461327504	0.299846498695199
T_helper	ZNF33A	0.439744904794039	7.50547693706503	3.47444992975222	0.0709231115060055	0.300093165548817
T_helper	UBE3C	0.605866105533861	7.92980200114542	3.47546794513149	0.0710176042450608	0.3003236003644
T_helper	TP53RK	0.606003956106376	5.50066874059861	3.4328956311012	0.0711310847516445	0.30058751636656
T_helper	PML	0.494198448679129	7.52723333259766	3.46839952075395	0.0711601478361784	0.30058751636656
T_helper	ST3GAL2	0.557152842772121	6.30504924538746	3.44266886988533	0.071252438682089	0.300807988178408
T_helper	OSTF1	-0.711693964369047	7.78749948256833	3.46808727759362	0.0713723593729166	0.301009903840104
T_helper	USP8	0.568665988245541	7.23434703128548	3.45816897490366	0.0713805143870362	0.301009903840104
T_helper	BAZ1A	0.458925698100101	7.23610511791397	3.45705295703601	0.0714550927357282	0.301155115563726
T_helper	GMPR2	-0.562071394189156	5.90935110263712	3.43563392729704	0.0715379612883472	0.301254711804006
T_helper	RAB3GAP1	0.535540210703951	7.66030521588689	3.45820504580924	0.0716047445486452	0.301254711804006
T_helper	ZNF107	0.877047341141058	6.21473219399071	3.42859200694672	0.071621853531118	0.301254711804006
T_helper	ZDHHC16	0.523140048000413	6.69972233496495	3.44046516311532	0.0716931416470601	0.301254711804006
T_helper	TSN	-0.563363491791371	6.43333842640372	3.44225357880929	0.0717102470456094	0.301254711804006
T_helper	MGAT4A	0.548715790822895	9.19427038349883	3.4603754278543	0.0717638630249999	0.301254711804006
T_helper	CAV1	-0.967164451218224	5.9507353420086	3.43231882140921	0.0717857581427379	0.301254711804006
T_helper	ZNF543	0.642845044843246	5.19044657810832	3.41413343074173	0.071819092849828	0.301254711804006
T_helper	TRAF7	-0.616495427280958	5.95895918282545	3.43006449173084	0.0718401332201236	0.301254711804006
T_helper	N4BP2L2	0.575075496966589	9.32465531531803	3.45596112155085	0.0719376308856353	0.301398092801781
T_helper	SMCHD1	0.625275582827494	9.43050039938711	3.45553011962684	0.0719546766472927	0.301398092801781
T_helper	ELP4	0.587122382618233	6.170456654728	3.41900677477237	0.0720669263843616	0.301699822397032
T_helper	TRIM23	0.545120925599928	6.21992519023181	3.41726987180715	0.0721927814723578	0.302058140884344
T_helper	ZC3H7B	0.526322870215801	6.84365177831151	3.42813847097612	0.0722976396185885	0.302328256643618
T_helper	C15orf40	0.684853220942927	6.15613905315013	3.40922365669731	0.0724148491411442	0.302649692622208
T_helper	KDSR	-0.675568070308057	7.1826440766792	3.43162916246627	0.0726169548352853	0.303325387068102
T_helper	C18orf21	0.595566498282037	5.54663119192913	3.39358499659387	0.0727205064278615	0.30358889216573
T_helper	SNX5	0.639900736399227	6.31701651285898	3.40384091537942	0.0727777368161413	0.30365883292252
T_helper	PAPSS1	0.557308345871246	5.85988813380015	3.39440203221139	0.0728447874860108	0.303769647426377
T_helper	POLK	0.509526258688195	6.84449510872312	3.41220885550723	0.0729407822662443	0.30400097142298
T_helper	ZNF654	0.700996803049229	6.10338217562844	3.3923403683984	0.0730520189841372	0.304166978808076
T_helper	PIGK	0.726187258986807	5.97617805245123	3.38922765818023	0.0730809488250568	0.304166978808076
T_helper	QDPR	-0.60308447974164	6.01187824923897	3.39911964115851	0.073102247772722	0.304166978808076
T_helper	ARHGAP19	0.706763486255402	5.33932754984582	3.38024665035966	0.0732006060548344	0.304332247152784
T_helper	EVL	0.628773997967372	11.3639215113625	3.42293549289706	0.0732231013210843	0.304332247152784
T_helper	MOSPD3	-0.791686378440719	5.332632878787	3.38295830992946	0.0732837870492862	0.304415819736293
T_helper	LDB1	-0.537021515847179	8.41825459515151	3.41660170986138	0.0734814674865388	0.30472196832943
T_helper	GPBP1	0.537726638114458	8.15615543179629	3.4143338565055	0.0734929706817491	0.30472196832943
T_helper	SLC25A12	0.52773579231686	6.56461552304166	3.39096761016363	0.0735589050882362	0.30472196832943
T_helper	ITM2C	-0.798952767872188	6.94708538973427	3.40481312372028	0.073584809619362	0.30472196832943
T_helper	NHLRC2	0.543066684096636	6.65565033507641	3.39131073433844	0.0736164664930953	0.30472196832943
T_helper	OTUD6B	0.549120432704913	6.57439045246133	3.38903527853456	0.0736363189250635	0.30472196832943
T_helper	FMN1	0.949523744527989	5.95855593408537	3.37363034774522	0.0736418193256807	0.30472196832943
T_helper	SUMF1	-0.636779769579205	5.53161114283346	3.37495408201207	0.073704850081949	0.304814655631081
T_helper	LMAN2	0.579165697043708	8.14114513383628	3.40504275646627	0.0738605491479679	0.305247267066248
T_helper	GPRC5A	-0.856076064707792	5.86997348388324	3.37786621019125	0.0738908340432293	0.305247267066248
T_helper	TMEM156	0.561359635830104	6.59140851045269	3.37694583723573	0.0741421337168904	0.305998230254017
T_helper	GPBP1L1	0.443617625429271	8.26100198985146	3.39822369915064	0.0741704136143505	0.305998230254017
T_helper	SH3GL1	-0.622575104770393	6.11201462943136	3.37396314204916	0.0742223888540374	0.305998230254017
T_helper	ORC3	0.636357316539799	5.85298133171137	3.35905540016548	0.0742680296071878	0.305998230254017
T_helper	MPC1	-0.595712489964382	5.67693492694898	3.36340988577108	0.0742765632221494	0.305998230254017
T_helper	LYZ	0.855328384260927	6.24040174806222	3.36100600232274	0.0743900385154673	0.306297513141073
T_helper	GPANK1	-0.753583842301725	5.47130482894752	3.35391382727281	0.0745638652644133	0.306844825679445
T_helper	PYROXD1	0.663106125365752	5.93503987670183	3.35187441575748	0.074610484447195	0.306868341185777
T_helper	IL4I1	0.766917996008251	6.00312765124426	3.34758054776403	0.0748011316522135	0.307483884742414
T_helper	PCNX3	-0.513199815645593	7.09829188280963	3.37369025653344	0.0749095623812663	0.307760973156769
T_helper	UBE2K	-0.626773053786562	5.40163405094459	3.34121735969949	0.0750172670384259	0.30803477685948
T_helper	TUBA1B	1.0475544810572	5.47555837004953	3.33387871340522	0.0751160443928916	0.308271643892491
T_helper	ANKRA2	-0.620368077757055	5.77696182711732	3.3422188446445	0.0752416715865484	0.308618381761775
T_helper	GPR18	0.781050398038475	5.52104310621881	3.32977662542332	0.0753242010276487	0.308788063447771
T_helper	KRBOX4	0.687946762293412	5.42809703020349	3.32498732166828	0.075514333804996	0.30933997938278
T_helper	RPN1	-0.720844907804778	5.48176660052503	3.3296054207943	0.0755732886706089	0.30933997938278
T_helper	VAMP4	0.632336092354404	6.78570798156123	3.34546472868493	0.0755860336788916	0.30933997938278
T_helper	TAS2R14	0.670676212391261	5.94186956693726	3.32702865014019	0.0756524348501723	0.30933997938278
T_helper	PECAM1	-0.60948491802408	5.86344104002	3.33018278855793	0.0758210624227005	0.30933997938278
T_helper	IVD	-0.592772919178538	5.88617198971217	3.33039486439388	0.0758259157556757	0.30933997938278
T_helper	FLOT2	0.52120974964523	8.17723216483479	3.35546933349347	0.0759066312549366	0.30933997938278
T_helper	IDUA	-0.557682189581034	7.16693831295774	3.34989901440395	0.0759344398854864	0.30933997938278
T_helper	SYTL3	-0.843084240140572	8.30673925465522	3.35622315783468	0.0759456876380839	0.30933997938278
T_helper	AZIN2	-0.721819464592141	5.09838816950976	3.31614591342236	0.0759531669410994	0.30933997938278
T_helper	SNRNP27	-0.536576604764363	5.88277963964013	3.32700685459651	0.0759567012117433	0.30933997938278
T_helper	RANGRF	-0.604853807120437	5.80789558172393	3.32570776766368	0.0759670932247143	0.30933997938278
T_helper	IAH1	0.49720310791375	7.31500058644083	3.34574385465813	0.0759948789659377	0.30933997938278
T_helper	SP100	-0.463976044216523	9.17647996798362	3.34794185906603	0.0763122936062278	0.310343124464667
T_helper	ZNF350	0.633838162340041	5.82146403877284	3.30718124686415	0.0764338613159522	0.310343124464667
T_helper	ATG2A	-0.684206604475843	6.19651403219947	3.3220918277937	0.0764745255121121	0.310343124464667
T_helper	RCC2	-0.690397129611246	5.57604067272682	3.3100673732443	0.0764780578841957	0.310343124464667
T_helper	WDTC1	0.548319655620772	7.28484800084085	3.33333350088517	0.076486682065162	0.310343124464667
T_helper	ZNF782	0.632215469343948	5.40885721838411	3.30177367111243	0.0765056380193775	0.310343124464667
T_helper	FAM160A2	0.498291958035405	6.60127285189639	3.3200361217381	0.0765506980864829	0.310343124464667
T_helper	POLR2B	0.609650132834835	7.32542718105086	3.3315198280372	0.0765722638475204	0.310343124464667
T_helper	GORASP1	-0.648428146815806	5.55801706378003	3.30491032528375	0.0766643861904508	0.310548717710994
T_helper	SP140	0.512566095735109	8.58447981074609	3.33442789838159	0.0768495163300321	0.311130637618943
T_helper	CBFA2T2	0.428711920852924	7.46616435622782	3.32641393166608	0.0769042164735725	0.311169909985923
T_helper	TSEN15	0.604864473544052	5.4437501319742	3.29147317460764	0.0769597019596912	0.311169909985923
T_helper	NCDN	0.611782043691953	6.11061158535867	3.29909808768161	0.0769836514174718	0.311169909985923
T_helper	ANKH	0.538354130170526	6.54081059303868	3.30542064039187	0.0771042648334174	0.311489604082013
T_helper	CHMP1B	-0.525351855736756	7.66650159442009	3.32168113673958	0.0772930779554394	0.312084322293706
T_helper	ZBTB37	0.644953834883331	6.96122709935723	3.30567690519295	0.0774105587767639	0.312245471444515
T_helper	NOC4L	-0.581769837206441	5.90444625628023	3.29311694647403	0.0774325556794756	0.312245471444515
T_helper	USP11	-0.645716901041867	6.02642323597738	3.29533617220527	0.0774578542199736	0.312245471444515
T_helper	RANBP10	-0.588599514288962	5.98829285304993	3.2865427013984	0.0777984683845094	0.313450112685601
T_helper	UBE3A	0.567798332858227	7.51870033123497	3.30417780264694	0.0778502011714411	0.313490182065567
T_helper	MTSS1	0.566524542185976	6.22809257940782	3.27961703508392	0.0779353634561483	0.313664751420614
T_helper	GLS	0.654234111006546	7.56564828575222	3.29924687175474	0.0780682259668943	0.314016182866453
T_helper	FMR1	-0.467553991526885	7.17703900212518	3.29836116672428	0.0781063979243937	0.314016182866453
T_helper	ACSF3	0.453340846845001	7.49423184497499	3.2935835257003	0.0783187576630038	0.314701296190602
T_helper	CD53	0.652613730231421	9.6028651522613	3.29872833114818	0.0784035350021913	0.314873297423147
T_helper	DBP	0.603964366341141	6.3418379476179	3.26945491179921	0.0784629025476982	0.31494312194373
T_helper	ATP2C1	0.448252104590559	7.26517308788739	3.27773306677328	0.0788869200396269	0.316339712820173
T_helper	GEMIN4	0.644922412151036	5.17316215199454	3.24629600496381	0.0788951749782115	0.316339712820173
T_helper	TSG101	0.650639382273948	6.49321349128728	3.26006850167062	0.0789910732175903	0.316373021743714
T_helper	PLPBP	0.621544000805153	5.99625437756636	3.25091928312495	0.0789985939832745	0.316373021743714
T_helper	DYRK1A	0.64117618989802	7.92392913822971	3.28038879879151	0.0790299977003093	0.316373021743714
T_helper	PRR14L	0.642230073268983	6.76309037387819	3.26331266322445	0.0790896692858089	0.316443039457141
T_helper	MTMR9	0.480884754791884	6.7363606413452	3.26318472348576	0.0791321080188605	0.316444069486936
T_helper	SDR39U1	0.468889152266806	7.34841120930673	3.2632918174821	0.0795621846381118	0.317994410844494
T_helper	PPP4R3B	0.589478533703722	8.0420131010508	3.26501330917105	0.0797444012312098	0.318182111152487
T_helper	DYNC1I2	0.541321452402536	6.95053969921694	3.25260622466002	0.0797503724201588	0.318182111152487
T_helper	PLEKHM1	-0.621321368783748	4.73319847713686	3.22679388004681	0.0797781895541825	0.318182111152487
T_helper	ACTR6	0.566104076507644	5.88989484516116	3.23106810210223	0.0798280600392189	0.318182111152487
T_helper	SPEN	0.654083795312961	7.04360128250193	3.2509781031473	0.0798575899668983	0.318182111152487
T_helper	CCP110	0.672549952345572	5.44699424497581	3.22437501623929	0.0799117306995231	0.318182111152487
T_helper	ADA2	0.489007520726507	8.13106297241666	3.26185762146929	0.079914363255297	0.318182111152487
T_helper	PTPRJ	0.551276873785464	7.16654239331342	3.25106072509324	0.0799715918163191	0.318182111152487
T_helper	BAZ2B	0.63967925497961	6.98591713077928	3.2471107810252	0.0799908639874154	0.318182111152487
T_helper	BRD3	-0.548994405713075	6.24833774642891	3.23879706132915	0.0801162659786159	0.318491455714861
T_helper	SLC38A9	0.581309066466575	6.06100374665807	3.22639456237005	0.0801535415075525	0.318491455714861
T_helper	UBN2	0.58016809759132	6.15734596475793	3.22549058142388	0.0802698502346169	0.318758945793932
T_helper	ORAI1	0.519834867011644	7.00751527088756	3.24114083747516	0.0803120782254209	0.318758945793932
T_helper	NME3	-0.534307995235252	8.01490844429911	3.2529382816076	0.0803483293116937	0.318758945793932
T_helper	DNASE2	0.570324825384527	6.12931888786957	3.21992845670788	0.0805022347361501	0.319200721453804
T_helper	KPNB1	-0.61191602922141	6.39333781293476	3.22901911054402	0.0806811101629768	0.319740987027286
T_helper	NQO2	0.57116009259428	5.76196813073459	3.20715246657425	0.0808319910293861	0.320169797625372
T_helper	RYBP	-0.589380731796019	7.22671659796989	3.23342701751737	0.0810069503410959	0.320693478342428
T_helper	PAK4	-0.711371710592422	5.07567767493535	3.19737028147554	0.08119481742399	0.321012730612549
T_helper	SLC35C2	0.390727070541886	7.4139189050564	3.22746317560175	0.0812124631093078	0.321012730612549
T_helper	LAG3	0.700847065902576	6.14126214125207	3.20360388059736	0.081215964103255	0.321012730612549
T_helper	CERS5	0.500108556668148	6.7370277244735	3.21543375334036	0.0812590528610998	0.321013909722997
T_helper	DNAJA4	0.508457681902737	6.43964146302445	3.2069860053095	0.0813791170693369	0.32131901908114
T_helper	LSG1	-0.568357798828644	6.52567364167501	3.21138478677658	0.0815847386850103	0.321653195694262
T_helper	DPP7	-0.630923906198076	8.71237959273919	3.22614726390629	0.0816046907389031	0.321653195694262
T_helper	ARFGEF1	0.539537349065356	7.58605525148204	3.21947503489764	0.0816257060428033	0.321653195694262
T_helper	ETFB	-0.69299610357491	6.35464497228276	3.20739898649397	0.0816352552121935	0.321653195694262
T_helper	PLPP5	-0.580144532472937	5.92936679949794	3.19720380620584	0.0817141053286104	0.32179486518385
T_helper	YEATS2	0.535136233929371	6.25735030892703	3.19499159856252	0.0817578800053733	0.321798329381065
T_helper	MAEA	0.452229985798291	7.86658055810912	3.2181441640079	0.0818053522006114	0.321816335715253
T_helper	ZNF26	0.493739892037134	6.2277021889254	3.18965976161381	0.0819929697840994	0.322287812914076
T_helper	ADD3	0.615075030263117	7.58363003585579	3.21066630822179	0.0820111216812812	0.322287812914076
T_helper	IGHM	0.897013809891315	5.87150873586654	3.17987116713416	0.0820656586177167	0.322333283219953
T_helper	KMT5B	0.465087196994296	7.76180278193735	3.21042316032346	0.0821195249374703	0.322376073302408
T_helper	ESCO1	0.640570060614523	6.52547863717341	3.18576074580535	0.0823792303295458	0.323194808171992
T_helper	TULP4	0.532087721396718	6.20457981231306	3.1790935431555	0.0824475060079673	0.323194808171992
T_helper	AASDH	0.581404472128151	5.50311533962884	3.16942699333931	0.0824573264251124	0.323194808171992
T_helper	SAMD4B	0.540336970110239	6.71554676311316	3.18704623519685	0.0825274643798635	0.323300803017095
T_helper	PLXNB2	-0.787768790993984	5.67895914416044	3.17486417925149	0.0826043336108422	0.323433043188172
T_helper	TXNDC11	0.461631418289794	7.78482503435079	3.19649813907261	0.0827654833832998	0.323872586000456
T_helper	PRKAR1B	-0.647893639392559	5.49975459863211	3.16610029065278	0.0828404597945941	0.323872586000456
T_helper	RABAC1	-0.629688992843049	7.27418003997651	3.19332566086489	0.0828461067095276	0.323872586000456
T_helper	FAM214A	0.920119147485156	8.63720916179769	3.19432716038783	0.0830145034983324	0.324361877731505
T_helper	PPP1R13B	-0.583099475776425	5.18186843057758	3.15727262628954	0.0830754152646324	0.324430903339548
T_helper	TOB2	-0.698194744337074	5.2177417744142	3.15406788274925	0.0832528566144931	0.324886412968185
T_helper	DCP1B	0.544955681569388	6.29106930852981	3.16165340779076	0.083330156362888	0.324886412968185
T_helper	IFIT5	0.895346268098802	6.75980481711777	3.16707189825238	0.0833619130628848	0.324886412968185
T_helper	MEPCE	-0.561871319908768	6.63422727444721	3.1743765422841	0.0833652819199888	0.324886412968185
T_helper	RAD51D	0.55830502578051	6.20779294093116	3.15619579758501	0.0835094474054505	0.32527927021583
T_helper	ZNF552	0.800938618857243	6.02587112750439	3.14835005242459	0.0836580196021966	0.325589770889722
T_helper	DAPP1	0.521603432406839	6.84304800786108	3.16484470308646	0.0836759635131144	0.325589770889722
T_helper	CNEP1R1	0.718554379199484	5.97917549536914	3.14684700036271	0.0837244144795065	0.325609412869496
T_helper	SLC35A3	0.59891332847303	6.30398338641772	3.15038444122581	0.0838510408804036	0.325932906054294
T_helper	TMEM106B	0.639243967073379	7.24803489592838	3.16320818507342	0.0840122103769637	0.326390265276013
T_helper	TCIRG1	-0.592075464853839	8.7873985808023	3.16769294269419	0.0842937026038467	0.327148593742255
T_helper	TTC13	0.450952989781514	7.7369690526108	3.16325869446361	0.0842946189954385	0.327148593742255
T_helper	RNF121	-0.730349488840409	5.25614574745797	3.13064628259508	0.0843967046387442	0.327375428231571
T_helper	DOK2	0.524506019614108	8.23873261585837	3.16146661916568	0.0845070590704375	0.327594081225941
T_helper	COASY	-0.54070071924585	5.97939612654537	3.13763868179141	0.0845428362978685	0.327594081225941
T_helper	NDUFV3	-0.589353640021154	6.43028397508613	3.14495246950889	0.0845840756244531	0.327594081225941
T_helper	SMURF1	-0.58967608841677	6.00933524398071	3.1354755810645	0.0846858352827426	0.32781895577458
T_helper	ITFG2	0.484374524376506	7.47663235358327	3.1514758887807	0.0847321153883248	0.327828947727289
T_helper	NAB1	0.567659717187703	6.63235910043368	3.13677101548984	0.0848024713844756	0.32788649062218
T_helper	USP48	0.545248861249663	8.37502540013802	3.15497124236136	0.084834401266016	0.32788649062218
T_helper	METTL14	0.582939422712023	6.11470379886707	3.12420046809537	0.0849461637644935	0.328149392667987
T_helper	N4BP2L1	0.46891927158821	6.13000877778404	3.12066489995182	0.0851683768868571	0.328838478335153
T_helper	JAML	-0.484393673012374	9.25669980852467	3.14733882305492	0.0852543850803489	0.329001232959248
T_helper	DEF6	-0.536989622221569	9.38059169957763	3.14329162325025	0.085445244658226	0.329568239293579
T_helper	LCOR	-0.460268359062416	7.36030529221051	3.13702947911728	0.0855097234780831	0.329647454024964
T_helper	KIAA1109	0.473969442580333	7.60213076381834	3.13446970554706	0.0856004643870979	0.329695532566205
T_helper	CPEB4	-0.660497219178418	5.8980363123612	3.11459433911894	0.0856100903011155	0.329695532566205
T_helper	CCDC136	0.536883177337023	5.92433876823406	3.10543954405249	0.0857255296072225	0.329894491023181
T_helper	ZRANB1	0.568754768043049	6.92670614610041	3.12219694720281	0.0857497010790726	0.329894491023181
T_helper	IFFO1	-0.714815965780515	7.10697572008908	3.12472399034294	0.0860271841470451	0.330792381071826
T_helper	SLC25A39	-0.498158536295163	6.92286085967752	3.11959805227384	0.0861319992688853	0.330887974700879
T_helper	CTNNB1	-0.629281480122564	5.87059920050245	3.10247739123919	0.0861402578766752	0.330887974700879
T_helper	SLFN11	0.618615685444062	7.07031330607206	3.11390443050473	0.0862442438182406	0.330929467746161
T_helper	CREG1	-0.701298095186795	5.85589633137675	3.10013941159205	0.0862555786401507	0.330929467746161
T_helper	ASAP1	0.59824820032221	7.33677625196605	3.11688113341648	0.0862833962825233	0.330929467746161
T_helper	FER	-0.736988780321553	5.62992973764373	3.09554653355508	0.0863314171558432	0.330944451457913
T_helper	PDE4D	-0.702538553947994	8.85109319659184	3.12321987203616	0.0864068530890117	0.331064459588236
T_helper	CEP85L	0.597021235451133	7.96502808378553	3.11899500212866	0.0864571921898089	0.331088236757502
T_helper	CREBRF	0.42695041316391	7.75971351672358	3.11574093021613	0.0865702926405864	0.33135221193351
T_helper	EIF2S3	0.869211763406911	6.48849944015661	3.09367561026455	0.0866347250346527	0.331429733406407
T_helper	TTC32	0.665119936070578	5.28143922418335	3.07838665295911	0.0867718177102496	0.331549197319231
T_helper	CIRBP	-0.505073574008442	10.1909285503145	3.11516497070324	0.086782532103482	0.331549197319231
T_helper	TRIM22	0.623628338886763	9.82792032599911	3.1142871735104	0.0868358260806665	0.331549197319231
T_helper	OTUB1	-0.532455796492337	7.22603264993522	3.10838844784373	0.0868427316358688	0.331549197319231
T_helper	VPS35L	0.442639637917974	7.48077542727168	3.10461597584402	0.0869915815000367	0.331948547514382
T_helper	TTC27	0.565676896569059	6.74387547894216	3.09040709323349	0.0871461146074938	0.332262047010817
T_helper	ZNF671	0.525481861537182	6.21510445917412	3.08022677133202	0.087192378522565	0.332262047010817
T_helper	CTNNBL1	-0.700282498368249	5.43434769064914	3.07462052460513	0.0872082484810332	0.332262047010817
T_helper	SPEF2	-0.610116279244952	6.45048377733611	3.08988588223466	0.0872510106049198	0.332262047010817
T_helper	DOT1L	0.499220828093971	7.36460508144905	3.09692161023211	0.0872951872378459	0.332262047010817
T_helper	CAPZB	-0.566458791038771	8.22240586721424	3.10180036001826	0.0874126197114759	0.332482091772578
T_helper	GSTK1	0.445695176747623	9.68537416379863	3.10184911418915	0.0874416378388826	0.332482091772578
T_helper	LMBRD1	0.508727254446041	7.08928143024989	3.08890390771346	0.0875107999223537	0.332540182798036
T_helper	TUT1	0.592124658852259	5.61216675276193	3.06471805482357	0.0875455693183312	0.332540182798036
T_helper	SH2D3C	0.631932886285881	6.41046273483176	3.07328647079867	0.0876664032940425	0.332786457976348
T_helper	STK39	0.444719897125347	8.26292778556421	3.09517395543706	0.0876991238895281	0.332786457976348
T_helper	CASS4	-0.521129020722967	6.50036920546028	3.0706479672564	0.0882415630551531	0.334670750373817
T_helper	HSPH1	0.604337670526357	6.39137381028141	3.06072442319287	0.0882849126885877	0.334670750373817
T_helper	ZBTB1	0.70889410890198	8.19706599447081	3.08098780343014	0.088363253337552	0.334780059405675
T_helper	SEC31A	0.581519729322964	7.49698468029401	3.0754891402891	0.0884029988913147	0.334780059405675
T_helper	KIF21B	0.453097964604465	7.93976207168634	3.07624088859572	0.0885593070189825	0.335052208137644
T_helper	INO80B	-0.543960626458546	7.46235179883959	3.07451219680629	0.0886022431074149	0.335052208137644
T_helper	SNX25	0.603612414674091	6.10779718198166	3.04943986339432	0.0886088484330959	0.335052208137644
T_helper	NAA40	0.543918825271502	5.96298956075755	3.04664160603345	0.0886617238723822	0.335083250624993
T_helper	ZBED4	-0.656698783537139	7.34158678462026	3.0694650148463	0.0888151288739908	0.335254359032278
T_helper	FAM118A	-1.40456498261453	8.25777553603227	3.07338318826969	0.0888301820363053	0.335254359032278
T_helper	BAG5	0.568013069408216	6.9015934049062	3.05883841519333	0.0888410644836267	0.335254359032278
T_helper	EDEM2	0.551390528687945	7.02021610032972	3.05972045882894	0.0888952456655422	0.335256474532195
T_helper	BTBD9	0.572603621460183	7.66858716387203	3.06650802924712	0.0889310029750823	0.335256474532195
T_helper	CAPN2	0.437701444038416	9.30486046076976	3.06895857651584	0.0890661730845054	0.335597403555982
T_helper	LIG1	0.469385278187946	7.11022100197367	3.05352214751446	0.0892968182191143	0.336297555361343
T_helper	GNLY	0.873173202440171	6.38493840194672	3.03729395726265	0.0893564332881814	0.336353217525307
T_helper	TBC1D17	-0.492921976076246	6.84967757840202	3.0509454534088	0.0894732787034723	0.33653190371696
T_helper	L3MBTL3	0.608407547235125	6.1730653984497	3.03311074062693	0.0894936214229986	0.33653190371696
T_helper	STAMBP	0.610541078091299	6.22905433168401	3.0318777171169	0.0895980642561278	0.336755850726188
T_helper	DNAJC5	-0.463025605302593	7.31800936942896	3.05047603557766	0.0897420653858068	0.337102606008973
T_helper	RPAP1	0.502425407742716	5.93186801136651	3.02445787360486	0.0897801928560288	0.337102606008973
T_helper	RP2	0.608243232516484	5.57050905456455	3.01890164634963	0.0898436858405667	0.337172251713822
T_helper	DUSP23	-0.745442702163829	5.1453753349395	3.01679841223796	0.0899854231939092	0.337417551260446
T_helper	RTCA	-0.583074636120454	7.14549462295615	3.04377480910765	0.0900092975303291	0.337417551260446
T_helper	ATP6V1H	0.512077599993465	6.59822807487488	3.03031699053008	0.0900439799551338	0.337417551260446
T_helper	DNAJB12	-0.458176245731028	6.28418320730641	3.02993537355579	0.0901039299227527	0.337473630694204
T_helper	RGS3	0.639773887780479	6.322070937908	3.02185946580209	0.0901804345243169	0.337591626647418
T_helper	UBN1	-0.498926696691789	5.95028626613111	3.02117648573075	0.0902578564728754	0.337712937286539
T_helper	CTSS	0.700532738660973	6.98370539661231	3.03030667232636	0.0903065717837302	0.337726770449424
T_helper	CDV3	-0.760604401096963	6.73389569752768	3.02983973751286	0.0905007548739655	0.338284336355002
T_helper	TACO1	0.543476651081768	5.93999696612046	3.00708305612385	0.0906677086448822	0.338739616660312
T_helper	UNC119B	0.608049625425404	5.57459073425235	2.9983339863707	0.0909082559119901	0.339423278645369
T_helper	REEP4	-0.696645926855484	4.81023644737412	2.99645147700644	0.090941187693574	0.339423278645369
T_helper	MUC20	-0.808353991319864	5.08049031863776	2.9966584642086	0.091009770382349	0.33947184231246
T_helper	ENTPD6	-0.394756470902674	6.79050133900671	3.01897620043428	0.0910447009774287	0.33947184231246
T_helper	TXK	-0.769464925583484	6.81490243011096	3.01136220527042	0.0915140171622531	0.340895156525139
T_helper	KCNK5	0.63312769454779	5.24250353146495	2.98512267749087	0.0915173080833951	0.340895156525139
T_helper	RUNX2	-0.550490728388005	8.58195876254626	3.01754889664941	0.0916612676154419	0.341109815342519
T_helper	RAB3GAP2	0.557119130524044	6.7374198517212	3.00028538431071	0.0916965387886167	0.341109815342519
T_helper	ARSB	0.574935477187743	5.63126979113856	2.98351184647827	0.0917113433145642	0.341109815342519
T_helper	BCCIP	0.596594730245042	6.59923889465453	2.99389910240991	0.0918916276941426	0.34161099651212
T_helper	STXBP3	0.445994439853082	7.05030483249337	2.99625470313853	0.0921944991372833	0.342567178072263
T_helper	EFCAB2	-0.883477513915974	4.88390571865822	2.96907241228477	0.0924103604847489	0.343118098538154
T_helper	MTMR14	-0.567087437769952	6.57065611165359	2.98976814490392	0.0924342411551064	0.343118098538154
T_helper	DDX46	0.440092227620059	7.94874597356454	2.99813455673899	0.0925347486773975	0.343160677942804
T_helper	NBL1	-0.740898703105027	6.35552452842485	2.9851961402455	0.0925371969445872	0.343160677942804
T_helper	BPTF	0.419218453658867	8.41948644518128	2.99626372805608	0.0927276311346126	0.343547180388055
T_helper	VWA8	0.549110068541772	7.08354076440924	2.98583022198317	0.0927330099021343	0.343547180388055
T_helper	NOP53	0.74629005334479	8.77436454611198	2.99234008259663	0.0929561929413247	0.343880123664702
T_helper	SLC35F5	0.532582395667921	6.93185354797109	2.97913253593244	0.0929749351637882	0.343880123664702
T_helper	ORC2	0.450359783081849	6.74296781466964	2.97636113014958	0.0929938634808615	0.343880123664702
T_helper	TRABD	-0.55253457581853	8.8842287059987	2.99181256603115	0.0930062344595681	0.343880123664702
T_helper	MICAL2	0.496569321509751	6.93824383622806	2.97619999074012	0.0931476014457995	0.344068573994048
T_helper	FPGS	-0.557545692067757	6.9315723641194	2.98073358217464	0.0931489301228887	0.344068573994048
T_helper	SMARCAL1	0.570209864561659	5.44495507443103	2.95359554765831	0.0932323851077175	0.344207358798276
T_helper	TOPORS	0.563463269187808	5.67563362453714	2.95432057731354	0.0932825572702431	0.344223189690784
T_helper	MAP3K2	0.539929429698623	6.86854351593554	2.96891344157709	0.0934617931885391	0.344664792608621
T_helper	CNOT11	0.580816381004919	7.63343726289558	2.97533198649161	0.0935988798912662	0.344664792608621
T_helper	CDK5RAP1	0.505388864987853	7.05753723811418	2.96910843500155	0.0936111378025633	0.344664792608621
T_helper	TYW3	0.51343212266122	5.93365092811423	2.94943707783706	0.0937107034188835	0.344664792608621
T_helper	XPC	0.426042081771003	7.5838419053106	2.97286374798554	0.09373629463477	0.344664792608621
T_helper	C2CD5	0.511707248463796	7.38705821702561	2.97032521047974	0.0937551915632026	0.344664792608621
T_helper	SPAG7	-0.49459323628833	6.53126183655442	2.9630928479585	0.0937950540974081	0.344664792608621
T_helper	ERI1	0.554646511075369	6.18200384432734	2.95042177142946	0.09383552099241	0.344664792608621
T_helper	CHP1	-0.592698509686352	5.88468109258281	2.95189372999301	0.0938437017768308	0.344664792608621
T_helper	PDIA3	0.727651445325908	7.31377159836423	2.96626438574786	0.0938728256139758	0.344664792608621
T_helper	IQSEC1	0.450606237843572	8.58163737925712	2.97413659515155	0.0939079147991756	0.344664792608621
T_helper	ZCCHC2	0.635920091938204	6.78553488826341	2.95670050981602	0.0940116212281676	0.344664792608621
T_helper	USP9X	0.53006667608824	8.18243247362919	2.9705591816286	0.0940334873561485	0.344664792608621
T_helper	NAPA	-0.50894155166072	7.25092539039771	2.96687860160735	0.0940454319474603	0.344664792608621
T_helper	RC3H1	0.59588259854181	7.23909362816633	2.96076918181377	0.0941534669904361	0.34488170324153
T_helper	BSG	0.633774921272803	7.01478449345383	2.95634445825909	0.09421754358077	0.34488170324153
T_helper	HDAC1	0.524913591662358	7.38238665153187	2.96068978217765	0.0942643573193509	0.34488170324153
T_helper	EEF2	0.805383845706092	10.2583269396804	2.96719802876873	0.0942969527270502	0.34488170324153
T_helper	TOP3B	0.577223272074408	6.54973701061991	2.94710105535375	0.0943344781460436	0.34488170324153
T_helper	DOP1B	0.586880378439836	5.45021779629767	2.92851457089061	0.0945847743153095	0.345628337512641
T_helper	TK2	-0.600657318897393	5.82165068809478	2.93556874842421	0.0946857221581451	0.345673539932362
T_helper	CALM1	0.586088824201732	7.10919553041075	2.94909159456149	0.0946922518735122	0.345673539932362
T_helper	VCPIP1	0.781345173951307	7.54671208420357	2.95244109750368	0.0947353769795971	0.345673539932362
T_helper	FBXL20	-0.472515361543978	6.2423575451237	2.93141510185001	0.0952555985087677	0.347047058285847
T_helper	POLE4	-0.558754105072121	5.56124381658656	2.92073268751604	0.0952851654095007	0.347047058285847
T_helper	ZMYM1	0.543805473985666	5.50660596867685	2.91607468509271	0.0952877745195284	0.347047058285847
T_helper	ABCA3	-0.63428300430973	6.13777781460625	2.92953369036656	0.0952968461835303	0.347047058285847
T_helper	PXN	-0.656402899633318	8.41656325524042	2.94318528588636	0.0955766803510126	0.347385600070237
T_helper	RNF4	0.438175185762199	7.68970149157833	2.9391646631384	0.0955817065505301	0.347385600070237
T_helper	RHOC	-0.82019391788804	6.48601995931804	2.93004627159364	0.0956031978959147	0.347385600070237
T_helper	SAMD3	0.595227226242967	7.71964908671744	2.93848602066585	0.0956058100346409	0.347385600070237
T_helper	R3HDM1	-0.589499056506997	5.73449178238738	2.91719052171419	0.0956213361963529	0.347385600070237
T_helper	RBM33	0.423957658707389	9.67306999383658	2.94031042319535	0.0957459162574492	0.347430996579465
T_helper	HECTD2	-0.788133620151087	5.12740580696571	2.90704514274038	0.0958145095911894	0.347430996579465
T_helper	STRIP1	0.538271135543354	6.80246227566113	2.924225575905	0.0958147091631985	0.347430996579465
T_helper	UFM1	0.860265269993805	7.63329340862839	2.93287456362142	0.0958190791686102	0.347430996579465
T_helper	CYB561D2	0.552992619166634	6.39199264159094	2.91378699949803	0.0960135366289915	0.347873836610156
T_helper	TMBIM4	0.65442615375441	7.48414641149447	2.92833703077268	0.0960339530284768	0.347873836610156
T_helper	CREB3	-0.450481627406107	6.01527065101011	2.91001998651765	0.0962102020348724	0.348344080919697
T_helper	CMTM6	0.706717292777809	7.04644406099414	2.91456250172548	0.0964843262737675	0.34851062990579
T_helper	PRKAB2	0.545590944901329	5.71918376169032	2.89583595709711	0.0964975770794305	0.34851062990579
T_helper	RAB12	-0.509712629017425	5.97519600393049	2.90415618648647	0.0965147112270611	0.34851062990579
T_helper	TASOR2	0.572930326689066	7.03681212970424	2.91301980132477	0.0966050364466656	0.34851062990579
T_helper	REPS1	0.466659672843039	7.56535697513765	2.91822404677843	0.0966654373978602	0.34851062990579
T_helper	SERPINB6	-0.540427116293987	6.01599914764317	2.90165605005745	0.0966947632476798	0.34851062990579
T_helper	SLC35A4	0.646060796092585	6.16603556629438	2.89603714566544	0.0967641483904275	0.34851062990579
T_helper	C5orf51	0.638586649988854	6.07045006982817	2.89450536954406	0.0967738701441297	0.34851062990579
T_helper	NSD2	0.567261217269149	6.38221208485112	2.89957045234619	0.0967823163108966	0.34851062990579
T_helper	RABL6	0.417669057212604	7.42628477440188	2.91473347632981	0.0968002248222292	0.34851062990579
T_helper	BTF3L4	0.650651015350437	7.08422599404534	2.90872837504261	0.0968525281877212	0.34851062990579
T_helper	APAF1	0.494604036512541	7.17615379430609	2.90917225175691	0.0969386236362452	0.34851062990579
T_helper	ZNF236	0.491016157615609	6.81010438579287	2.90299021276357	0.0970046349895048	0.34851062990579
T_helper	IDH1	0.620998730518755	5.29718889039582	2.8840263717053	0.097005416761819	0.34851062990579
T_helper	NRDC	0.453850686628471	7.57572940512501	2.91079728203785	0.0970811860368713	0.34851062990579
T_helper	PRKCZ	-0.490130634143142	6.5143425515731	2.90186347777257	0.0971151531874109	0.34851062990579
T_helper	HSH2D	0.765307365428215	7.12639932359187	2.90333089749366	0.0971508270381793	0.34851062990579
T_helper	TBC1D22A	-0.399028739353659	6.79553372661507	2.90442910304208	0.0971630746331531	0.34851062990579
T_helper	PPP6R3	-0.456053874824722	7.72374330096216	2.91113774785171	0.0972174118116975	0.34851062990579
T_helper	SNUPN	0.460313581609843	6.59712341773232	2.8954675013721	0.0972482789934991	0.34851062990579
T_helper	TMEM8B	-0.691395012065728	5.39688969174796	2.8830344717315	0.0972890516098715	0.34851062990579
T_helper	ANGEL2	0.586015456497143	5.81521438656535	2.88160305756722	0.0973355792146984	0.34851062990579
T_helper	ZDHHC17	0.604362749929072	7.05150630964764	2.89925451087007	0.0973677475457129	0.34851062990579
T_helper	LRATD2	0.633409583449435	6.00773544309134	2.88302890067341	0.0973711384007645	0.34851062990579
T_helper	DDX20	0.539513003897889	5.53115482357071	2.87736333474113	0.0974477351704917	0.348606179620961
T_helper	NBR1	0.427948465906333	7.54032150918639	2.90318441303458	0.0974907711070081	0.348606179620961
T_helper	ADAMTS17	-0.817790498163044	5.14949936048313	2.87604526268514	0.097571989123713	0.348730377516005
T_helper	NCSTN	0.517257717398104	7.15015298622942	2.89592546848668	0.0976512430299112	0.348847440576378
T_helper	TMEM65	-0.553756714697669	6.52399818106224	2.89058483700965	0.0977584943558127	0.348930865030813
T_helper	ZNF638	0.520144700297432	7.70475297773072	2.89916547328749	0.097767619074216	0.348930865030813
T_helper	UGP2	-0.518916057660903	6.68013518530236	2.89136213995742	0.0978268029020834	0.3489759569934
T_helper	RAD51C	0.512706762810365	5.217340669383	2.86821200298299	0.0978917702646196	0.3489759569934
T_helper	KRR1	0.51409074716392	6.50164874213726	2.88154498577356	0.0979198066477081	0.3489759569934
T_helper	PEX1	-0.557058324771889	6.01964607499284	2.87830530489668	0.0980198699287468	0.349148199171284
T_helper	TMEM243	-0.52840871109935	6.85420314340986	2.8886516038599	0.0980920358826079	0.349148199171284
T_helper	FAM126A	0.507048630520677	6.43566949307681	2.87716531380456	0.0981077584448235	0.349148199171284
T_helper	CASD1	0.499219943848033	7.21258234984161	2.88520918008908	0.0982946116621896	0.349647309952464
T_helper	SLC39A10	0.510442803692344	6.63749683396921	2.87490064717797	0.098417286209572	0.349832873838729
T_helper	UBXN7	0.39375532249119	6.87029548003254	2.87878469813953	0.0984400422118844	0.349832873838729
T_helper	PPARD	-0.552620997571307	5.39278680542446	2.86030631140162	0.0985411057042989	0.350026219220478
T_helper	KLF12	0.463467193345504	8.17576350825335	2.88569726691329	0.09866549673017	0.350225018578078
T_helper	ALOX5	-0.813183853424801	4.93187482403228	2.8550091191561	0.0986904411189092	0.350225018578078
T_helper	ZNF345	0.603831547970451	6.34408835615439	2.86256248280036	0.0988127184243251	0.350358945645929
T_helper	AGO2	0.451900125901794	8.33476571428549	2.88294620452571	0.0988491997220251	0.350358945645929
T_helper	PTBP1	-0.611737979735951	6.81499184731626	2.87435631276655	0.0989067385486967	0.350358945645929
T_helper	SLC38A5	0.624457892689787	5.73831533154581	2.8528852566062	0.0989149889200316	0.350358945645929
T_helper	ACO2	-0.553366688011312	5.98589369577455	2.85973021039639	0.0990346496781231	0.350617244872713
T_helper	KBTBD2	0.610598553844436	7.14153254320471	2.86837811387839	0.0991633874951281	0.350907421220968
T_helper	IGHG1	1.17223569093379	7.65273703287475	2.86897910505475	0.0992810570253538	0.351005981951278
T_helper	RRM1	0.494903261807361	5.9998811183302	2.84990879835011	0.0992848165423371	0.351005981951278
T_helper	SERPINA1	-0.834705063587551	5.42692462631736	2.8470304579965	0.099367474381372	0.351132733306195
T_helper	ST8SIA4	0.596636106214746	7.94400793131474	2.86828943526933	0.0995741755227553	0.351697488122274
T_helper	MYO9B	0.499726785921709	8.15384003710546	2.8678965073378	0.0996613385001801	0.351767817954632
T_helper	ITGA1	-0.700143125464439	6.50171354634982	2.8560296885271	0.0997081784570934	0.351767817954632
T_helper	ETS2	-0.603334728237547	5.53742823891277	2.84127285724158	0.0997347572366706	0.351767817954632
T_helper	LRPAP1	0.503342104583649	7.8942693239778	2.86227443339628	0.0999121827226633	0.352183778460718
T_helper	MTRR	0.550004211887234	6.10201443917616	2.83878496522654	0.0999865953040441	0.352183778460718
T_helper	USB1	-0.579084212235125	6.11355705353622	2.84495914450873	0.099993528142006	0.352183778460718
T_helper	ZNF428	-0.676871830883272	6.03961363297193	2.83725420818616	0.100386951179682	0.353403523111205
T_helper	TTC21B	0.445678067308519	6.10505525014081	2.83115656934724	0.100466724883023	0.353518466262869
T_helper	ANAPC7	0.452280534216798	6.46552772766566	2.83408397485579	0.100616474749685	0.353879415645633
T_helper	PANK3	0.567082257059599	6.43738403019245	2.83049865028071	0.10075229265374	0.354191049432219
T_helper	USP38	0.47010029342633	6.89117619971851	2.8363925355405	0.100847921454345	0.354361174122013
T_helper	PNPLA7	-0.710346622946943	5.94289992819434	2.82388844534522	0.101107899021283	0.355108360701155
T_helper	CASP9	-0.688157792761687	5.02882794914052	2.81257702512679	0.101163516599083	0.355137436371699
T_helper	NOL7	0.632348489973765	5.56591615835657	2.80925615893756	0.101364747625511	0.355592942048501
T_helper	RNPEP	-0.51196233857058	6.04090184811577	2.81948493413815	0.101388070253498	0.355592942048501
T_helper	ZNF507	0.672127957543076	7.09887852804005	2.82788639050586	0.101437345709788	0.355599517530295
T_helper	CMTR1	0.445679412416391	7.64447975444338	2.8328991935885	0.101518028650587	0.355716137756518
T_helper	SENP6	0.433666695550939	8.25222319782503	2.83475171134116	0.101585324376027	0.35578576259055
T_helper	RBM28	0.5301697702634	6.29838263095268	2.80925819110049	0.101883661487796	0.356481605068996
T_helper	RSF1	0.417182919750069	6.86420256238703	2.81838440630043	0.101892169347897	0.356481605068996
T_helper	TCAF1	-0.608703558106786	5.67998999513795	2.80500087696699	0.10195576183925	0.356481605068996
T_helper	HNRNPH3	-0.484081730788892	8.92624660238993	2.82892181936496	0.101996590333014	0.356481605068996
T_helper	EIF4E	0.559553567955136	6.05895440054758	2.8030677127144	0.102034095312051	0.356481605068996
T_helper	ACIN1	0.525067124458874	7.72766360193991	2.82377984040519	0.102069113261557	0.356481605068996
T_helper	NINJ1	-0.696533945235757	5.32218603703996	2.79853923408914	0.102118701093562	0.356488829969243
T_helper	PDPR	0.460546977255921	7.43311658814154	2.81790646003846	0.102288687229968	0.356788994602807
T_helper	TBK1	0.53184556956918	6.46936726300892	2.80483466102245	0.102299803704431	0.356788994602807
T_helper	CCDC141	0.585220844657578	5.87117650398656	2.79501568278176	0.102368387814743	0.356862288748234
T_helper	P2RY10	0.883057596858133	7.88995670413748	2.81488245333297	0.102593287296589	0.357480186390622
T_helper	NDUFB7	-0.691594700296364	6.63855913310411	2.80661987378974	0.102689606226555	0.357649687052748
T_helper	ASXL1	0.471923049183257	8.98132673693366	2.81464441209187	0.102825601681466	0.357845127741355
T_helper	CDC5L	0.518096132626374	7.16790215189206	2.80555122402821	0.10284112175558	0.357845127741355
T_helper	TACC1	0.376836862098151	8.3209121823592	2.80909685983852	0.10309861921769	0.357990076607231
T_helper	RAB5A	0.550080216737023	7.02731680680405	2.79903595555429	0.103115957025137	0.357990076607231
T_helper	CAPG	0.622680926908995	7.5972813621043	2.80441153065508	0.103132015163902	0.357990076607231
T_helper	ATPSCKMT	0.571348431054385	5.13995830608296	2.77728009167725	0.103185982611555	0.357990076607231
T_helper	RBAK	0.613140037283739	5.95634959379303	2.78195609093734	0.10319766007779	0.357990076607231
T_helper	PARP6	0.52155056150498	6.66621415150768	2.79218095305849	0.103232112001515	0.357990076607231
T_helper	HDGF	0.498603427219092	6.75942920431201	2.79329193176712	0.103257215624671	0.357990076607231
T_helper	C5orf22	0.53486420948933	6.14760709243876	2.78338182312103	0.10328555166963	0.357990076607231
T_helper	TIA1	0.5208477127694	8.29607980682459	2.80525683964642	0.103312252180039	0.357990076607231
T_helper	PGS1	0.462799635016732	7.49921771219309	2.79934697751662	0.103415242628596	0.358181509787502
T_helper	PRPF39	0.400860857885194	7.474767816149	2.79740410969609	0.10353258506849	0.358422451861471
T_helper	KRCC1	0.664309813485006	6.45353837261715	2.77808033717069	0.10382414862847	0.359266034599068
T_helper	SMC5	0.554593627537765	6.7015642852849	2.78171517901818	0.103875878888813	0.359279319236458
T_helper	RAC2	-0.650920714847704	9.3003128521312	2.79600998451888	0.103930347279891	0.35930205773905
T_helper	CLN3	-0.520893196626597	7.28059840182828	2.79029406940012	0.104007906073935	0.359331246285708
T_helper	CNPY2	-0.466202817593932	6.40228905637959	2.78029658831605	0.104034586367976	0.359331246285708
T_helper	CISH	0.630346034722874	7.58659178935671	2.78716631352328	0.104150348050907	0.359470637624449
T_helper	MTERF3	0.530660196366179	5.7658994224312	2.76352585143915	0.104209935829362	0.359470637624449
T_helper	BBS7	0.554705100837652	5.36407627526693	2.76067944003372	0.104218693259554	0.359470637624449
T_helper	AGO1	-0.511026581452242	6.3225336476844	2.77274222269552	0.104412887560902	0.359707553953907
T_helper	ZBTB18	0.565901873910597	5.9528403270716	2.76122076296307	0.104460053519343	0.359707553953907
T_helper	C12orf75	0.719521330695391	6.45476178992997	2.76703545968636	0.104469046996408	0.359707553953907
T_helper	PRDX1	0.600323874899285	5.61051435679025	2.75688959895977	0.104521177451431	0.359707553953907
T_helper	RAB27A	-0.509665896837546	7.91289104550532	2.78453338904014	0.104534878952363	0.359707553953907
T_helper	MCF2L	-0.754300802993899	5.25457056761103	2.75551341286802	0.104675423067615	0.359707553953907
T_helper	RHPN1	-0.563993054395159	7.24284673031793	2.77887550351396	0.104684748432738	0.359707553953907
T_helper	TESC	0.578239952638482	5.98454154236096	2.75699868240839	0.104734775505268	0.359707553953907
T_helper	JUN	-0.988840098612121	9.55255372556679	2.78232658645369	0.104742342566032	0.359707553953907
T_helper	TSPOAP1	0.531701455775178	6.74848705488238	2.76724314247391	0.104799769922912	0.359707553953907
T_helper	FAM122C	0.664612527648297	5.87180953412579	2.75405328293352	0.10481481110947	0.359707553953907
T_helper	PTAR1	0.400556006932695	7.78727790581346	2.77649595424891	0.104909693709909	0.359833209265054
T_helper	LSM7	-0.581425896858147	6.34561351046084	2.76410258110516	0.104976461295324	0.359833209265054
T_helper	TMEM168	0.780475943130604	6.95210871372709	2.7653556770527	0.104995320592002	0.359833209265054
T_helper	POLR1D	-0.536799648580225	7.66276491181309	2.7735594421052	0.105138536895358	0.360159499447023
T_helper	ZNF346	-0.498828805125696	5.85139996517987	2.75219479325195	0.105245368461461	0.360359205650298
T_helper	SH2D3A	-0.584116693541762	6.6133044657341	2.76278343700601	0.105292905729866	0.360359205650298
T_helper	SLC23A2	0.51449698153213	6.03770447475496	2.74685691698828	0.105415261366217	0.360613447683246
T_helper	TPM2	-0.62981832607449	6.31528962139088	2.75365239052445	0.105620008827299	0.361149182416773
T_helper	ATP6V0E1	0.589291627545477	7.19272776124527	2.75474728873734	0.105887148025211	0.36189766946931
T_helper	STMN3	-0.614107682130936	6.92404591653302	2.75511961244012	0.105954629063381	0.361963400379546
T_helper	TBC1D31	0.527478411771894	6.29176176850141	2.73952819615841	0.106077844587965	0.362219385570737
T_helper	ILKAP	-0.44281339747832	7.11917431520006	2.74824345162336	0.106466316637635	0.363380485630363
T_helper	CD226	-0.491842682870318	8.51849388409504	2.75264193411561	0.106532188336925	0.363439962211736
T_helper	SEMA4C	0.607021748177688	6.57000585613091	2.73131902602393	0.106807245686396	0.36421270779061
T_helper	CD99	-0.536369644439741	8.91230754043149	2.74656022517799	0.106917154591409	0.364321701879908
T_helper	ZDHHC24	-0.585141531305524	5.43219751537321	2.71994440193116	0.106936335315857	0.364321701879908
T_helper	DROSHA	0.49763377094388	6.6190010066285	2.72836399134025	0.107078582438041	0.364612878187376
T_helper	FNDC3B	-0.636560681368638	6.78021019260588	2.73477282425724	0.10714193621825	0.364612878187376
T_helper	DCAF4	0.584830033810016	5.48539884893314	2.71314068177348	0.107180750558241	0.364612878187376
T_helper	PPP2R1B	0.458886479941929	7.26943866982441	2.73447408368496	0.107217109752204	0.364612878187376
T_helper	MLH3	0.539930484815872	5.45347551469526	2.71174550445659	0.107264812337982	0.364612878187376
T_helper	GPAA1	-0.582417094304639	6.59503890380217	2.72782560092483	0.107426737149264	0.364997908556966
T_helper	DDX1	0.556609905368617	6.73368886140711	2.72277394509865	0.10750587332197	0.365101431263659
T_helper	ZNF202	0.539285572159102	5.43251102789035	2.70415698762308	0.107736122430969	0.365697583158116
T_helper	LRRC8B	0.546815661476212	5.51575484545078	2.70387880557773	0.107778906473287	0.365697583158116
T_helper	GPS1	-0.522397723065317	6.3637819316053	2.71637598585244	0.107929906770163	0.365994789615135
T_helper	CNOT3	-0.582190650264008	5.94123496571785	2.70930637313568	0.107990542533685	0.365994789615135
T_helper	SNX4	0.454884220005381	6.40806706135551	2.71054161515911	0.108012858465464	0.365994789615135
T_helper	TRPT1	-0.444429281996751	5.77758336849653	2.70405698726148	0.108161034239964	0.366313430653993
T_helper	AKAP1	-0.472837883895838	6.64198867138042	2.71517250966379	0.108204553762896	0.366313430653993
T_helper	NOL6	-0.662389533084404	5.47145086618013	2.69889365480161	0.108309692017286	0.366503973619162
T_helper	AOAH	-0.702144320877375	8.06260370693503	2.72146087939764	0.108420274456235	0.366712758778484
T_helper	PYGO2	0.488420183045142	7.14537763787787	2.71190756548004	0.108535377390461	0.366746516252706
T_helper	SYNJ2BP	0.621348496479288	5.37904465403921	2.69045610124209	0.108582141987234	0.366746516252706
T_helper	CCDC12	-0.530390440205548	7.36238586372207	2.71589582881269	0.108585951277937	0.366746516252706
T_helper	TMEM35B	0.604051963202007	7.09073736757623	2.70928617113747	0.108625801001535	0.366746516252706
T_helper	IL2RG	0.589153561793406	9.76298568936632	2.71712562999729	0.108739385992841	0.366809091957863
T_helper	SNRPN	0.490475374136897	7.19568898813276	2.70851064084888	0.108781293113414	0.366809091957863
T_helper	MEGF9	0.629128154230801	6.12698345413779	2.69290702621537	0.108814081255435	0.366809091957863
T_helper	ZNF740	-0.555629067168306	6.02376605786564	2.69691448956724	0.10883991451589	0.366809091957863
T_helper	ORMDL2	0.61260710722402	6.77052790859689	2.70045913251812	0.108918836828514	0.366910244224297
T_helper	BTN3A1	-0.576792693399868	8.32032247233304	2.71085423514717	0.109110436224641	0.367230868032811
T_helper	DBT	0.578943602573663	5.52544635153095	2.6828662228034	0.109111917468027	0.367230868032811
T_helper	INTS6L	0.427421970150673	7.00458477106112	2.70035401154055	0.10918103585396	0.367298713442335
T_helper	RETREG3	0.579018516783224	6.9348552361974	2.69760701159973	0.109251791935568	0.367372004975631
T_helper	CPLANE1	0.6331604643671	5.9523414478702	2.68274951373714	0.109329956395054	0.367470131216708
T_helper	ERCC8	0.610027277042768	5.31707339217536	2.67258785232157	0.109715461431301	0.368600712788903
T_helper	MACROD1	-0.671896642308915	5.20330170327309	2.6694219681999	0.110038178018882	0.369221828321882
T_helper	SAP18	-0.551320931723483	6.96300441146886	2.68968214300345	0.11004151219443	0.369221828321882
T_helper	BRWD3	0.500807470312464	6.5913993114543	2.68083593335895	0.11004798828682	0.369221828321882
T_helper	SUN1	0.48234546760532	7.10415689131422	2.68620380156742	0.110136100886189	0.369352270383635
T_helper	ARL16	0.508991853123273	6.46408068493006	2.67574170094977	0.110254927198619	0.369585551315477
T_helper	EEFSEC	0.468667282924257	5.9185353063316	2.66714377025591	0.110359710710908	0.369771572020202
T_helper	ADPGK	0.737236402803699	7.53036566111282	2.68465176504001	0.110434289068987	0.369856266337294
T_helper	SHPRH	0.433278915585355	6.92029718362749	2.67658791985664	0.110630394761174	0.370257540385697
T_helper	HELZ2	0.906001975619763	6.84735547277605	2.67268940721049	0.110652813322412	0.370257540385697
T_helper	STAU1	0.440667793072804	7.6530420891992	2.6814744815571	0.110753087274731	0.370301863745899
T_helper	FBXO3	0.514620536623517	6.83991811332716	2.6730111299505	0.110764780358011	0.370301863745899
T_helper	IQCE	0.524860794613421	5.25815897503933	2.65521506904438	0.110836724800169	0.370377331603949
T_helper	UFC1	-0.669794176978435	6.91424463276085	2.67330241688719	0.111083013810175	0.370785079627055
T_helper	EHMT2	0.440581091191867	6.80519600588748	2.66757671066742	0.111114304417991	0.370785079627055
T_helper	HECTD1	0.487301402228013	7.2487351605891	2.67144544767997	0.111177822167179	0.370785079627055
T_helper	CAMKMT	0.466074371683578	6.83458608455154	2.66666128022493	0.1111896323446	0.370785079627055
T_helper	ZC3H4	0.437100100930629	7.48013872505207	2.67321918616327	0.111205868989719	0.370785079627055
T_helper	NCKIPSD	-0.617145829363915	5.24982778511363	2.64850591931674	0.1114141241849	0.371314420095567
T_helper	TWF2	0.526363324460502	7.51639527515356	2.66715738994641	0.111597438004806	0.371760204223826
T_helper	MDGA1	-0.825219219258349	5.11889539009114	2.64305806010443	0.111732559478345	0.371980318167252
T_helper	RIN3	-0.507750374375095	7.05147669749462	2.66370683443958	0.111762681571446	0.371980318167252
T_helper	CAPZA1	0.534245845621937	6.59120350763413	2.65193820670331	0.111905058725084	0.372152594762609
T_helper	GOLGB1	0.561933423885271	6.56686520530071	2.6510392558784	0.11193056438517	0.372152594762609
T_helper	CLASP2	0.515403114208381	6.57066875290323	2.65086515424269	0.111963263980166	0.372152594762609
T_helper	ATP11B	0.426272086176564	8.91132284853004	2.66419923563256	0.112104704491418	0.372236880274673
T_helper	STAM	0.511996732896536	6.64155973462338	2.64947504510732	0.112119582166292	0.372236880274673
T_helper	OPTN	0.411340835277632	8.56543504960225	2.66334733981329	0.112137476595676	0.372236880274673
T_helper	RAB11A	0.63298225361532	5.95596681887488	2.63546513619863	0.1124064332832	0.37245342694811
T_helper	KPNA4	0.402393620028131	7.51407423244591	2.65502301957713	0.112407492054071	0.37245342694811
T_helper	DGAT1	0.447406000137025	6.85012319658408	2.64801148883159	0.112422831793826	0.37245342694811
T_helper	CEBPZOS	0.583206090052926	6.29261000672537	2.63942253143871	0.1124335908369	0.37245342694811
T_helper	NAPRT	-0.556350363743785	6.9567500734935	2.65253049796826	0.112450948018857	0.37245342694811
T_helper	UTP18	-0.511203573590614	6.18225414376001	2.64058511772834	0.11262811012569	0.372725040420625
T_helper	ZDHHC7	0.556767230583493	5.87882243995845	2.63158541168778	0.112632320265737	0.372725040420625
T_helper	TTLL3	0.455634681385319	7.97257591483679	2.6533049690072	0.112682730781742	0.372727445469412
T_helper	IK	-0.456503005234804	7.39811570850287	2.64984825198023	0.112817234148833	0.372966953757632
T_helper	CCDC186	0.590995068369533	6.90680807838408	2.64064671214429	0.112901577218883	0.372966953757632
T_helper	DUSP7	0.610759828568118	6.63286703196998	2.63520055672182	0.113013118916258	0.372966953757632
T_helper	CAPRIN2	0.536731052334215	6.97209669720678	2.63913811998231	0.113072548020188	0.372966953757632
T_helper	PMS1	0.44465293198913	6.51583126031961	2.63329631584344	0.113098273188449	0.372966953757632
T_helper	ZNF227	0.572161532701145	5.62665771795634	2.62207769092375	0.113120639062455	0.372966953757632
T_helper	PGP	-0.56958597959062	6.70041074740998	2.63957254457673	0.113137699901327	0.372966953757632
T_helper	CCNC	0.567626030181846	6.67327015943774	2.63389449195175	0.113152864136546	0.372966953757632
T_helper	VASH1	0.512939773712535	6.89859426830077	2.6363028048983	0.113207820237765	0.372984219334086
T_helper	BTN2A1	0.478935628076843	6.71402087961059	2.62975103804422	0.113501120009558	0.37342109964862
T_helper	NUP107	-0.54266599018093	6.22508222504282	2.62775811706669	0.113521121271145	0.37342109964862
T_helper	IKBKB	0.403877420644307	9.39650847285959	2.64244140072876	0.113532668651595	0.37342109964862
T_helper	ATF7IP	0.429381359390133	8.54674141051265	2.64183577668206	0.113539526566049	0.37342109964862
T_helper	SCAPER	-0.495119283079038	5.7472707744305	2.61752883017757	0.113773042008033	0.373799776450173
T_helper	ZSCAN32	0.539232949726255	5.40600468378065	2.61102342175775	0.113787955885077	0.373799776450173
T_helper	DCUN1D2	0.484150107963765	5.62727609504634	2.6121224966758	0.113804144149853	0.373799776450173
T_helper	KIAA0040	-0.604613748089258	6.41370659829444	2.62462512296988	0.113908911282688	0.373820660541924
T_helper	CTDP1	-0.484679237829746	7.38615701230084	2.63251421745776	0.113959713693738	0.373820660541924
T_helper	MTIF3	0.489848917465934	6.7328396429537	2.62297954121335	0.113959990757049	0.373820660541924
T_helper	NUP205	0.448311247291461	7.25182346882732	2.6279303610704	0.114036406663743	0.373907833387851
T_helper	RAD23A	-0.495470335386483	6.63900964866061	2.623043877514	0.114159047511299	0.374146428322309
T_helper	ATXN1	-0.518056868800062	7.41967786871273	2.62875526085541	0.114216416766505	0.374148775765429
T_helper	YDJC	-0.633701567659954	5.85708246879061	2.61200998658672	0.114259510167768	0.374148775765429
T_helper	CRYBG1	-0.620851906192305	8.38165621568598	2.62923977717339	0.114384598449372	0.37439496403455
T_helper	DHRSX	0.52943997475455	5.55907179772272	2.60089611458661	0.114521576476109	0.374679837210542
T_helper	PRKDC	0.491552014918464	7.42997156250892	2.61428382306059	0.115039256516717	0.37610258354103
T_helper	GEMIN7	0.507052690543686	5.51958400813372	2.59279028182175	0.115060258689303	0.37610258354103
T_helper	MBNL1	-0.492490176760694	9.05686353968473	2.61869092213966	0.115106842416716	0.37610258354103
T_helper	NARF	-0.492088288355843	6.90386607683595	2.6091299528463	0.115283776902841	0.376427694834423
T_helper	ECHDC1	-0.522843506831968	5.94638130714038	2.59718985241639	0.115306697244669	0.376427694834423
T_helper	NAP1L4	-0.517685006641457	9.11760904507809	2.61356070089556	0.11545009659977	0.376657215811858
T_helper	STRBP	-0.519084987053014	6.22155708419379	2.59844889383954	0.115477418870604	0.376657215811858
T_helper	GTF3C3	0.409863380530319	6.92885350775642	2.5995204983247	0.115726269531032	0.377144696742184
T_helper	PTGER4	-0.686171774600626	8.54523025052782	2.60831367875828	0.115792545261984	0.377144696742184
T_helper	PGLS	-0.654370082876099	5.9001606111533	2.58940685134615	0.11583190220388	0.377144696742184
T_helper	PRKCH	-0.396035970096562	8.04027972893959	2.60616471307169	0.115882435512829	0.377144696742184
T_helper	TNRC6A	-0.46661958940348	6.70676977368818	2.59795335503648	0.115891148078031	0.377144696742184
T_helper	SPOUT1	-0.530409446232766	5.99649798838578	2.58876199810431	0.1159285084894	0.377144696742184
T_helper	ANP32E	0.599180179366258	7.21585979296449	2.59283201013973	0.116331450264076	0.378291521404897
T_helper	ST3GAL1	-0.469674284602341	7.78370622136717	2.59693660776029	0.116459343521367	0.378292484706773
T_helper	HPRT1	0.588837765674747	5.92218170649219	2.57445959625405	0.116506811240441	0.378292484706773
T_helper	CCDC88C	0.4521771553683	9.24081171751843	2.59772914972393	0.116516528722812	0.378292484706773
T_helper	LYPLAL1	0.501254023513142	6.03323307559407	2.57523496586797	0.116563896615163	0.378292484706773
T_helper	TOPBP1	0.48120365280446	6.13306621665213	2.57612262417882	0.116590527287305	0.378292484706773
T_helper	VPS72	0.494378321892993	6.52640578612063	2.58028623330372	0.116654557911931	0.378292484706773
T_helper	EPHB6	0.620563597528827	6.17860107551764	2.57457299389695	0.116684725354769	0.378292484706773
T_helper	CMTM7	-0.555956964645328	6.77037797181436	2.58396423619756	0.116897708522982	0.378810269422803
T_helper	PRMT2	-0.449702872427228	8.37004203904817	2.59107085430999	0.116945425750895	0.378810269422803
T_helper	C6orf120	0.38899614382193	6.72746055675871	2.57608959993084	0.117164058338616	0.37935466795697
T_helper	MAPK6	0.762023494529393	6.43396714479189	2.56814708980924	0.11729739382351	0.379519577610299
T_helper	SNRPE	0.604890184290258	5.58291226296355	2.5589982093541	0.117389759940091	0.379519577610299
T_helper	POU6F1	-0.471702032028466	6.47615163806776	2.57342667653051	0.117390297379719	0.379519577610299
T_helper	TRIOBP	-0.465389630416728	7.08834825304227	2.57828746322398	0.117471851179056	0.379519577610299
T_helper	CRTC3	-0.480561376305821	7.50072611560488	2.5808666229645	0.117478390416699	0.379519577610299
T_helper	TARSL2	-0.547791900926602	7.24181304425418	2.57894716904397	0.117518525565013	0.379519577610299
T_helper	UBXN4	0.370893398286539	8.34313124031871	2.58121081529855	0.117586891108602	0.379576960884995
T_helper	MED7	0.545904962938806	5.59605172807485	2.55507205124375	0.117679131014085	0.379625066337067
T_helper	R3HDM2	-0.49506570192373	7.27042784157443	2.57623863547523	0.117702999773396	0.379625066337067
T_helper	GCNA	-0.705461637962542	5.55468501195966	2.55716142328493	0.117782001331807	0.37971661967822
T_helper	USP28	0.560446804553134	5.53338277941139	2.5485854698813	0.118104740766034	0.380459662874228
T_helper	E2F4	-0.402422926724369	7.36060437316621	2.57075052829146	0.118113910268472	0.380459662874228
T_helper	TECPR1	0.463835451580759	7.62378323735062	2.56899640749806	0.118220156308765	0.380625350874866
T_helper	ORMDL1	0.443780431046906	8.00292805385844	2.57024680279118	0.118266821232913	0.380625350874866
T_helper	FNTA	0.616717023939104	7.29091982005549	2.56415278313077	0.11834264192896	0.380694208725289
T_helper	PHF21A	0.463528698860768	7.1288828316674	2.56256245454113	0.118389707938696	0.380694208725289
T_helper	GALNT4	-0.640023279766324	6.10697801009272	2.55314678957527	0.118491698005017	0.380858919637377
T_helper	NCOR1	0.39390748627249	8.56337266308006	2.56555000445159	0.118690523584929	0.381334607252308
T_helper	ZNF160	0.535706083820439	6.55813570178595	2.5494602793347	0.118801612594182	0.381528124007514
T_helper	NUS1	0.639867732988947	7.13686766440795	2.55516015944652	0.118856043116667	0.381539595832792
T_helper	TTC3	0.521644037148727	8.41722558358446	2.56064010067896	0.119007677480648	0.381862958280507
T_helper	NECAB3	0.564863253552928	5.77101504223297	2.53584590411221	0.119111057406733	0.382031275188247
T_helper	NR1D2	0.511561337507807	7.15456158134752	2.54946997428881	0.119302822261084	0.382325102667425
T_helper	BID	-0.576398426356555	5.71911375400449	2.53665085826195	0.119304594154151	0.382325102667425
T_helper	PJA2	0.570449112373615	8.22591195080844	2.55508102056606	0.119358001216626	0.38233293130962
T_helper	PTS	0.503058602894306	6.09081317101944	2.53402943404348	0.119481387031675	0.382371637370282
T_helper	TIRAP	-0.527649644011036	5.41340598992554	2.53072061839528	0.119502696163256	0.382371637370282
T_helper	PPDPF	-0.595670103343128	7.34339510627272	2.5503894536524	0.119536846873656	0.382371637370282
T_helper	CCNT2	0.465274682354879	6.86689551604353	2.54269870432811	0.119573961779616	0.382371637370282
T_helper	GSK3B	0.417245079388486	7.51759839276391	2.54629836942052	0.11975886924364	0.382799760147332
T_helper	RITA1	0.591673443133089	5.20057539532301	2.51674227548112	0.120281928264177	0.384307932639632
T_helper	HDAC10	-0.526392095494331	7.08676435293481	2.53702102775577	0.120355947427206	0.38438072269004
T_helper	GGA1	-0.587487606452856	6.753427298172	2.52993414782687	0.120674595536865	0.385163277778782
T_helper	UPF2	0.49526796954002	6.99943546369191	2.52806716160706	0.120703661164745	0.385163277778782
T_helper	MINK1	0.392069974174045	8.28515596459242	2.53455857701031	0.120823178724165	0.385380734178863
T_helper	NUP153	0.506742818616181	7.02968691336662	2.52412268655485	0.121004268293293	0.385606026455647
T_helper	TLNRD1	-0.571216968672879	5.96419114036427	2.51542830197751	0.121026032117771	0.385606026455647
T_helper	DCTD	0.446584237453586	7.32391097526823	2.5264989674096	0.121048012836983	0.385606026455647
T_helper	ZNHIT6	-0.529394615626911	7.06917881558872	2.52316145002188	0.121323477790715	0.386240951625626
T_helper	TMEM71	-0.4332250084751	7.39887115044803	2.52428360367149	0.121386829358341	0.386240951625626
T_helper	BLK	-0.863056877139258	6.13796492265998	2.51328152613676	0.121421240531267	0.386240951625626
T_helper	SMARCD1	0.484461679831152	6.51263595389612	2.51133250496161	0.121483854743445	0.386240951625626
T_helper	IRAK4	0.433671493342858	7.69831031159478	2.52266992367329	0.121504751511127	0.386240951625626
T_helper	ATRIP	-0.531880903374183	5.45466058804589	2.50106297482741	0.121656924342243	0.386560883699917
T_helper	YTHDC1	0.388498535801707	8.43444295342044	2.52206098988245	0.121731848122622	0.386635192470749
T_helper	COX7A2L	-0.705472318286732	6.83758421246293	2.51436776216291	0.12183441221734	0.38679719020503
T_helper	SLC25A46	0.784407899194621	6.37925195008237	2.4994297141626	0.122100112731957	0.387476753686607
T_helper	RETREG1	0.575896037286012	5.58528192691165	2.49155885689497	0.122191908925567	0.387604101801099
T_helper	EIF4ENIF1	0.521060812178639	6.19941492624651	2.49519756577557	0.122349839387521	0.387879035150303
T_helper	CARD11	-0.402362571422287	8.32596845413877	2.51310094861127	0.122388460516603	0.387879035150303
T_helper	NFKBIZ	-0.674832527482345	8.62683267828399	2.51267425155687	0.122441269627475	0.387879035150303
T_helper	DESI1	0.582876208878293	6.21204658360294	2.49292412237585	0.122504625802569	0.387879035150303
T_helper	PIK3IP1	-0.547562378983429	9.34458135401927	2.51139606232557	0.122537098547883	0.387879035150303
T_helper	RWDD4	0.665392567260746	5.43799499498575	2.48178005474468	0.122846717531821	0.388515251417073
T_helper	AKAP9	0.483582768784084	8.27088625134342	2.50513417423547	0.122914874277624	0.388515251417073
T_helper	MTX3	0.507247238023496	6.44492335657284	2.4899229353669	0.122959832158747	0.388515251417073
T_helper	SCAI	0.517591986098717	6.03401696742977	2.48404730394694	0.123026841957123	0.388515251417073
T_helper	KHNYN	-0.423775745165972	7.41534290217843	2.501327185769	0.123044246810446	0.388515251417073
T_helper	SLC44A1	-0.632647940152255	5.00805314497184	2.47737203716348	0.123190976401177	0.388515251417073
T_helper	ZNF805	0.579796158642565	5.51979887139917	2.47624738440183	0.123287932427661	0.388515251417073
T_helper	VHL	-0.40249587092653	7.64960806164101	2.49880233966737	0.123297737685421	0.388515251417073
T_helper	SLC25A26	-0.441672944650995	6.6714476663031	2.49049844631012	0.123413737457481	0.388515251417073
T_helper	PIGN	0.509355622882929	6.13061759679194	2.47894873840145	0.123481419562231	0.388515251417073
T_helper	WDR33	0.395829232437639	8.77436997682969	2.4973758909328	0.123536368290818	0.388515251417073
T_helper	GALNT11	-0.483230260058194	6.27495905165645	2.48416390533412	0.123542313213309	0.388515251417073
T_helper	MAP4K4	0.558806140596726	7.70860582170111	2.49396888343871	0.123553849283223	0.388515251417073
T_helper	ACSL1	-0.534553805351373	5.75579168252481	2.47774793884359	0.123577926987539	0.388515251417073
T_helper	MBD5	0.635689874431776	5.72153351137077	2.473032181211	0.123600221416062	0.388515251417073
T_helper	WHAMM	0.48031411343936	6.37669423335482	2.48024240258093	0.123617231968202	0.388515251417073
T_helper	CAMK2D	-0.547003134580988	6.04980927593288	2.48061122788115	0.123618489087251	0.388515251417073
T_helper	ABTB1	-0.497136381768157	7.57029984970422	2.49230010984147	0.123753990627242	0.388561929590804
T_helper	ZMAT1	0.639039552647502	6.43620696525034	2.47628277997493	0.123898893861816	0.388561929590804
T_helper	CEP85	0.458976913292728	5.98888536835344	2.47144065129233	0.123936795069878	0.388561929590804
T_helper	ANKRD17	0.502917620040927	7.556501916024	2.48786017948	0.123941248461841	0.388561929590804
T_helper	CHFR	-0.490705276688114	6.79503637098521	2.48404612621177	0.123974056695128	0.388561929590804
T_helper	PDE3B	0.666796669677971	7.79613929967956	2.48817360920706	0.123993356851212	0.388561929590804
T_helper	KHDRBS1	0.455589681506041	6.89012576826716	2.48140643936787	0.123995902351424	0.388561929590804
T_helper	PLEKHA5	0.560019718921549	6.23685035973607	2.47025147772774	0.124193019394348	0.388882367922781
T_helper	EIF4A2	0.777289091848338	8.47644877450688	2.48718190854894	0.124231820962522	0.388882367922781
T_helper	SCAMP3	0.496422579086314	6.56403882854962	2.473827321702	0.124253670475994	0.388882367922781
T_helper	LITAF	-0.501478308752221	8.13855493214124	2.4846361748236	0.124430410237106	0.389005918283881
T_helper	RAD50	0.43168199774563	6.9447192087885	2.47559591548523	0.124475245613979	0.389005918283881
T_helper	CWF19L2	0.435008439533948	7.70942270015226	2.48146832424844	0.124486988741288	0.389005918283881
T_helper	ZRSR2	0.603751650676666	5.9376732209984	2.46222095136337	0.124536144603679	0.389005918283881
T_helper	IFT80	0.492815187131859	6.25322466143189	2.46593411539458	0.124552414785108	0.389005918283881
T_helper	TPRKB	0.530022115775796	6.0147750364375	2.45977771145774	0.12479789126648	0.389610395456153
T_helper	DNM1L	0.429021579406041	6.94774812494591	2.46768053056143	0.125062223210341	0.39027321070049
T_helper	SOCS1	-0.661764636358555	9.541640379128	2.47494658908878	0.125183857954021	0.390490354416242
T_helper	SNAP29	0.551544541502798	6.21778723940734	2.45160438067769	0.125566805064594	0.391146378057789
T_helper	UBAP1	-0.439648215543965	5.94825253537463	2.45276348365667	0.125569510659976	0.391146378057789
T_helper	RYK	0.558940866227898	5.67429613844403	2.44643318801029	0.125570496763031	0.391146378057789
T_helper	STK10	-0.427650291469254	9.41400885494599	2.46770357841349	0.125720903057753	0.391146378057789
T_helper	RILPL2	0.509128427071289	7.29146001555975	2.46103471354834	0.125771130478625	0.391146378057789
T_helper	OSBPL3	-0.483293120999621	6.92411599136264	2.46093175208524	0.125773614640605	0.391146378057789
T_helper	C1orf174	0.487256930828243	6.21682985367417	2.44890918114106	0.125793463307282	0.391146378057789
T_helper	NF2	-0.406077470085526	6.40113221333087	2.45485956829878	0.125811278359563	0.391146378057789
T_helper	EXOSC3	-0.530072259758453	6.03751203951487	2.4460068377767	0.126176561981953	0.39211953934905
T_helper	ARHGAP45	-0.464871719282008	9.40931614963668	2.4591825979121	0.12635301564355	0.392455786848139
T_helper	RNF145	-0.526285562959026	6.20987347458833	2.44518320267624	0.126389386966823	0.392455786848139
T_helper	ANKS1A	0.434864847636611	6.68141291195756	2.44561854967251	0.126481651718323	0.392480309112752
T_helper	PRMT1	-0.463294222716439	6.13223544687552	2.44256360581483	0.126501917813201	0.392480309112752
T_helper	TERF1	0.566036782275158	5.91423899560824	2.43145157951703	0.126839601961776	0.393325057410106
T_helper	TAF8	-0.462264206536958	6.58769305026535	2.44284174588653	0.126879050777453	0.393325057410106
T_helper	RIPOR2	0.457603025779234	8.79654624735887	2.45089859134156	0.126959646699288	0.393353206054774
T_helper	GET3	-0.551757206725502	5.63331704865101	2.43047454993688	0.127006229020138	0.393353206054774
T_helper	KATNBL1	0.728756190936306	5.37509108427361	2.42467790401005	0.127094055651151	0.393353206054774
T_helper	RWDD3	0.552762241678034	6.22191343160466	2.43131986103325	0.127097863433321	0.393353206054774
T_helper	ITSN2	0.492133304541659	8.0276483477612	2.44488449194154	0.127295621886468	0.393802785728776
T_helper	ADAM15	0.470843651907749	6.43438717438331	2.42990706325629	0.127429618206443	0.394054821015968
T_helper	CLPTM1L	0.47653109232299	7.55085173650511	2.4393569191609	0.127542011871692	0.394239873531698
T_helper	HIC2	-0.610636911429888	5.21841254880066	2.4158043909305	0.127886410458945	0.395141619136329
T_helper	P2RY8	0.475873640764638	6.66816855395714	2.42430031492595	0.12806969502687	0.395545019387227
T_helper	PYURF	-0.92039117823343	6.42969355579535	2.42160581123372	0.128457031287413	0.396134786438527
T_helper	THAP12	0.676700786471891	6.05171988908718	2.41020994367471	0.12852645279004	0.396134786438527
T_helper	ACTR3	-0.601369370244385	7.00010708580874	2.42455547908207	0.128569734320275	0.396134786438527
T_helper	CCDC6	-0.531272341257362	7.45250895045271	2.42673001310633	0.128592009787346	0.396134786438527
T_helper	PRIM1	0.624719637362847	5.74091050440255	2.40671306572219	0.128612973950065	0.396134786438527
T_helper	ANGEL1	0.439393484189902	6.44140041801841	2.41365745412133	0.128688525937999	0.396134786438527
T_helper	HMGXB4	0.482900364465261	5.98440028183237	2.4075859621011	0.128741417923492	0.396134786438527
T_helper	DDIT4	-0.626601104027765	10.1489133595158	2.42707225988164	0.1287563989796	0.396134786438527
T_helper	SETDB2	0.464150076508161	7.13239995287388	2.42006978024405	0.128766777291772	0.396134786438527
T_helper	KIAA2026	0.586565437359888	8.11751427058606	2.42532044706557	0.128788688899436	0.396134786438527
T_helper	VEZT	0.458409636779233	6.12492958937444	2.4071726433455	0.128895729533253	0.396301542196091
T_helper	ITPR2	0.429412074804425	7.86114231898707	2.42114561611025	0.129052758852022	0.396621793079833
T_helper	SAP25	-0.499042727586928	7.18007268024555	2.41448949801971	0.129418746460551	0.397583716604036
T_helper	CAMK4	0.459202151397955	7.97683295286542	2.41434909459546	0.129603744680777	0.397989067783542
T_helper	PSMB10	-0.531771548481517	7.91835703965922	2.41376911907164	0.129708691236538	0.398148364016573
T_helper	ARPC1B	0.525372777216321	8.4870710519722	2.41219496337715	0.129863791430998	0.398461416488895
T_helper	CENPC	0.447857829130382	6.95536519298106	2.40339320465768	0.12992232077013	0.398478025518199
T_helper	CD58	0.611667662102399	7.14201168872342	2.40059255082503	0.130228231591766	0.399253041847744
T_helper	AP1M1	0.414285929788339	7.24055097688882	2.40143949817166	0.130282660221893	0.39925674713425
T_helper	ENGASE	-0.577900253372663	7.00694602303764	2.40007926702395	0.130443232039663	0.399585596880994
T_helper	SAP30	-0.986001146439491	7.76011310120632	2.40256934627323	0.130552938488902	0.399744818284788
T_helper	NDUFA3	-0.38547335381936	7.35448070160936	2.39964735566742	0.130621656971094	0.399744818284788
T_helper	PHKA2	0.412376348495075	6.32780395712646	2.38703253151749	0.13065506457402	0.399744818284788
T_helper	PFKFB3	-0.668293567404374	9.26052506416409	2.3988596424349	0.130936062676852	0.400441232043108
T_helper	UBE3B	-0.428468198651837	5.8343901352335	2.38032751047486	0.131018630290934	0.400530466358022
T_helper	STX10	-0.528492742663911	6.4871563403647	2.38407911159776	0.131330093772121	0.401159909047725
T_helper	RNF115	-0.454983443924366	7.9188626537631	2.39272034432561	0.131331476489098	0.401159909047725
T_helper	BRMS1	0.432764693912447	6.93503530041926	2.38382180325802	0.131434937773992	0.401312536906995
T_helper	STXBP5	0.448971877414721	7.4157754173216	2.38642794227717	0.131544173800141	0.401482665520202
T_helper	IDS	0.41834076127025	8.29543465071917	2.38881127036514	0.131653266360821	0.401498138890124
T_helper	RUNDC1	0.513124735375982	5.95583482044979	2.36988258326962	0.131656281214303	0.401498138890124
T_helper	WDR76	0.484356486602157	6.30939952942994	2.37246895389533	0.131754941092122	0.401635744848883
T_helper	TEFM	0.507865735245411	5.76946078948954	2.36608416881118	0.131834981906973	0.401716504576
T_helper	PRKCI	0.528427891620298	5.8033521159233	2.36417037225869	0.132001181408795	0.402059627660893
T_helper	IPP	-0.589407704687219	5.59954699908382	2.36498409551974	0.132091182087069	0.402170474032952
T_helper	RC3H2	0.443371071992407	7.67423334180936	2.37954891439573	0.132206158458503	0.402274757827074
T_helper	NAA10	-0.476861960390376	6.59859459614063	2.37347578303071	0.132237332747337	0.402274757827074
T_helper	USP16	0.414850693596956	7.81700741638484	2.37864744085221	0.132333904595304	0.402274757827074
T_helper	EIF2AK3	0.462431584584315	6.05332278227927	2.36242955974421	0.132339922996163	0.402274757827074
T_helper	LRRC8D	0.586555073427909	6.42411764134216	2.36435145812613	0.132463771945494	0.402306853826289
T_helper	PPM1F	-0.409137910595351	6.26389219166697	2.36640012366559	0.132494714366858	0.402306853826289
T_helper	ERCC3	-0.553533702238501	6.34450196951028	2.36725338728586	0.132537090344915	0.402306853826289
T_helper	STOM	-0.47878453845546	8.01190097157418	2.37716686959103	0.132564988357583	0.402306853826289
T_helper	DDX6	0.535525535259286	8.31122963628977	2.37582742429849	0.132666358933336	0.402451688118837
T_helper	MGAT1	0.533315724645767	7.57370870914692	2.37078638081474	0.132837516416673	0.402808022699226
T_helper	ADAT1	0.407162218540362	7.07767331070532	2.36659838603316	0.132908778656067	0.402861275748611
T_helper	FBXO30	0.667279470720836	5.23505129334907	2.34775201842203	0.133099195758254	0.403238006722905
T_helper	MTA2	0.413035909879561	7.6367632221611	2.36757369759703	0.133140568202164	0.403238006722905
T_helper	MCTS1	0.565927358825308	5.79927033721943	2.34882113522935	0.13321721245433	0.403307315509436
T_helper	PPP1R11	-0.629358526414382	6.08525209066864	2.35286188650011	0.133452869159732	0.40385777508524
T_helper	ZNF653	-0.543973414089871	5.41558425285335	2.34306196547758	0.133694079384527	0.404252694451511
T_helper	ERCC6L2	0.501799483383156	7.17710640780479	2.35707970496653	0.133706057533871	0.404252694451511
T_helper	MGAT2	0.540186494978787	7.18615915297507	2.35554063408234	0.133824761956615	0.404252694451511
T_helper	TAF15	-0.4679012833448	6.48978708390803	2.35228866055771	0.133826004423762	0.404252694451511
T_helper	NSUN2	0.443237304288543	7.07363781331927	2.35457595548765	0.133852798322788	0.404252694451511
T_helper	SLC7A1	0.577098541055304	5.91875214583981	2.33940033570639	0.134047984935172	0.404679268806303
T_helper	CREB3L2	0.526720759398448	6.93247804365879	2.34951944317443	0.134122682500406	0.404741900288834
T_helper	COLQ	-0.570299298777275	5.14161060092838	2.33407254421102	0.134300099471488	0.405114333025774
T_helper	TCF7	0.510310572677211	9.67712245774147	2.35457677128356	0.134422130535754	0.405236777510858
T_helper	USP14	-0.419813394405762	7.1997826689393	2.35039581538867	0.134448725569785	0.405236777510858
T_helper	TFDP2	-0.544955912964839	5.47193885342796	2.3312779875621	0.134684830629912	0.405734065669705
T_helper	ZNF706	0.466199578190783	6.38509682204032	2.33575279120239	0.134771239710567	0.405734065669705
T_helper	SKIL	0.661980298396071	6.56876373791335	2.33680760117064	0.134775965295775	0.405734065669705
T_helper	LRP10	-0.528207983548834	6.77260062845978	2.34172197808742	0.134900528337918	0.405850944796701
T_helper	FBRSL1	-0.515306000779213	6.68631069029843	2.34008250810345	0.134973477615847	0.405850944796701
T_helper	MYEF2	0.469045998578561	6.53075456366327	2.33453609510802	0.135003667235166	0.405850944796701
T_helper	RASSF2	0.447439246999024	7.87477264837653	2.34441509587367	0.135072180983395	0.405850944796701
T_helper	HSPA8	0.71745710022124	8.60856718819196	2.34584888289491	0.135085285144943	0.405850944796701
T_helper	WDR20	0.450467555377598	7.22912956490157	2.33891036395412	0.135212959478605	0.406068150270782
T_helper	AP2A1	0.42973253582312	7.08010448898483	2.33633963259194	0.135328665919466	0.406068150270782
T_helper	SMCR8	0.568803452947169	6.56270846327697	2.33023251627096	0.135341964506906	0.406068150270782
T_helper	ACVR1	0.431318122018962	6.18978567618188	2.32631621464064	0.13537409275223	0.406068150270782
T_helper	CHMP4B	0.516642982366087	6.84051852954792	2.32885813943138	0.135720162259674	0.406943508102349
T_helper	CCDC82	0.458347295805408	7.30261208765474	2.33013647775483	0.13596922983758	0.407527431978236
T_helper	ZC3H12A	0.479999604437208	7.28389080182208	2.3277515632551	0.136147440054657	0.407835238168042
T_helper	DNAJC27	0.532140066353448	5.23999321232852	2.31000991454648	0.136180654706871	0.407835238168042
T_helper	HEXD	0.425805564636518	7.25387686942538	2.32530209783346	0.136341211089536	0.408153138704589
T_helper	IMPAD1	0.490786665281916	6.71715390875605	2.31879567261763	0.136445810820774	0.40830333975965
T_helper	CD6	0.451208969357559	9.73706203988144	2.32826878947025	0.136543745075769	0.408308906014676
T_helper	MKNK2	0.475461698417984	7.59912958766831	2.32421073532795	0.136603522551096	0.408308906014676
T_helper	PTGDR	-0.761860757225491	6.4043469074058	2.31773280152332	0.136610950959323	0.408308906014676
T_helper	ZFP14	0.442521368220191	6.09511819536699	2.30896900358499	0.136713014819714	0.408451229461368
T_helper	NMRK1	0.445754956049927	8.21328590475586	2.32393004358247	0.136818170927902	0.40860267448293
T_helper	EIF2S1	0.561139947305422	6.98222274068466	2.31367191961066	0.13706397332146	0.409173867034459
T_helper	DYRK1B	0.470325892600886	6.28291430683848	2.30577873690589	0.137132082491213	0.409185110848211
T_helper	CSRNP2	-0.494428771019389	5.47561476910954	2.30026705276247	0.13722875663029	0.409185110848211
T_helper	LANCL1	0.370446901849686	6.71916357916419	2.30978654422436	0.137231370153839	0.409185110848211
T_helper	EIF2B5	0.434742971365042	7.08388525889615	2.3045437452393	0.137932086451705	0.410961828412981
T_helper	WDR75	0.451354157306753	6.8144199798431	2.3017010984658	0.137953657296547	0.410961828412981
T_helper	TMEM200A	-0.689054381685784	5.91464201993344	2.29533845498271	0.138019127914059	0.410961828412981
T_helper	PLEKHA3	0.606457092689063	6.25359501274986	2.29380493498465	0.138046361983566	0.410961828412981
T_helper	GPRIN3	0.51001354896368	8.7444994628855	2.30679493473215	0.138289926969278	0.411468581971493
T_helper	TRAF2	0.447144405068553	6.48446673012616	2.29374450527544	0.138326281489217	0.411468581971493
T_helper	LRRC41	0.477463124016473	6.07036368142062	2.28754810116701	0.138461465673039	0.411619424683212
T_helper	AZI2	0.471918246646578	6.17007900843746	2.28778664232556	0.138530030440555	0.411619424683212
T_helper	C18orf32	0.562725337932	6.088036297735	2.28584995816178	0.138590606259218	0.411619424683212
T_helper	WDR27	0.459480365736427	6.26397686747035	2.28801925152063	0.138596463176459	0.411619424683212
T_helper	CLPTM1	-0.478519551903913	6.92017224371063	2.29574655156696	0.138760152871	0.411910300732113
T_helper	ARL15	0.454533842342669	6.95286315235589	2.2925208520464	0.13883126323217	0.411910300732113
T_helper	GTF2F2	0.439377669168188	6.58154457647698	2.28823018985256	0.138877304904186	0.411910300732113
T_helper	ADK	0.484345970275609	7.05427244987819	2.29232049488235	0.138914031038689	0.411910300732113
T_helper	ABCG1	0.517548622859909	7.12185283609198	2.2918371315551	0.138993650186085	0.411983549465038
T_helper	PRKCSH	0.551032549713508	6.33957022034135	2.28153652320765	0.1391724358049	0.412350558218151
T_helper	RSAD1	0.435966246153226	6.8966805177998	2.2862295552279	0.139316518132784	0.412614496262196
T_helper	EMC3	0.572923865717699	6.35599362647166	2.27848337681854	0.13943715977379	0.412696477612547
T_helper	TMEM41B	0.384588181671056	7.34717042729705	2.28843368039572	0.139454221640604	0.412696477612547
T_helper	RSPRY1	0.458828264090371	6.44842049766488	2.27690625567504	0.139699857053392	0.413260381551478
T_helper	SOS2	-0.40964984592229	6.84926686913715	2.28317287403899	0.139760500777173	0.41327681388662
T_helper	HSPA14.1	0.503490425885747	5.91531810067925	2.26921069637281	0.139883464665689	0.41347744362569
T_helper	CDC26	-0.477043471435372	5.94104111673871	2.26982988924742	0.140142703926124	0.414080569064113
T_helper	MCFD2	0.556376802147086	6.0377619351554	2.26620458066004	0.140212057228701	0.414122383200675
T_helper	CCSER2	0.553098094324831	8.80518309973884	2.28257299075691	0.140311772958211	0.414253805876623
T_helper	PPM1G	0.466594306533811	6.66751617315903	2.27014761201423	0.140468362592148	0.414528298575445
T_helper	ASF1A	0.48276493735961	6.82647981228912	2.27070270036875	0.140551591396423	0.414528298575445
T_helper	ZNF410	0.432309151171558	7.41012188521797	2.27499084015734	0.140607497166804	0.414528298575445
T_helper	AP2B1	0.55890110349016	5.95881126309085	2.26044861133476	0.140643068762547	0.414528298575445
T_helper	ULK4	0.479285809440768	7.05586175407498	2.27133153121512	0.14068102481646	0.414528298575445
T_helper	AGFG1	0.41112058507651	7.46823952519332	2.27147852300205	0.140939069009463	0.414964437841439
T_helper	CCHCR1	0.526751503167652	5.4940123775723	2.2540972111961	0.140947393210928	0.414964437841439
T_helper	SSR1	-0.718260638453281	5.61962154307713	2.25659983319636	0.141045406460551	0.414964437841439
T_helper	YTHDF3	0.586537031956356	6.36009422093063	2.2585406263985	0.141128904371571	0.414964437841439
T_helper	PPP6C	-0.451101351988998	7.33989097858755	2.26954803928003	0.141172562376191	0.414964437841439
T_helper	KDM4C	0.420058180790863	8.1367664809731	2.27111288793792	0.141198890061148	0.414964437841439
T_helper	NAA15	0.437977762741933	7.12940253833689	2.26577522835113	0.141216236978032	0.414964437841439
T_helper	NT5C	-0.563941752302638	5.68496603600527	2.25423547176075	0.141272498608754	0.414967221833543
T_helper	SYS1	-0.465172562853506	6.31605555769185	2.25866689920161	0.141422547538567	0.415245382244357
T_helper	CBLB	-0.484762358850429	8.37870413224801	2.2686013818718	0.141485280188964	0.415267046939596
T_helper	SLC37A3	0.437340999241839	6.60407426864902	2.25638445945718	0.141595852657425	0.415361248696674
T_helper	PAQR8	0.524846965582003	5.86008273215103	2.2481740364353	0.141639371193759	0.415361248696674
T_helper	RABEPK	0.522098148106237	5.35848745586934	2.24510339415461	0.141683475795093	0.415361248696674
T_helper	TMEM267	0.460266455259297	5.81499660886202	2.24653354230568	0.141768759173623	0.415364583408317
T_helper	MAST4	0.483627594247543	6.33745143706835	2.25099259542477	0.141795347655119	0.415364583408317
T_helper	INIP	0.522909915894898	5.39410162465049	2.24178579843064	0.141979219361882	0.415740867936316
T_helper	MED13	0.464777342360338	6.95171149738024	2.2520396596501	0.142253776924317	0.416263356104635
T_helper	TTN	0.615272856824906	5.53373983492899	2.23805233251291	0.142331166815977	0.416263356104635
T_helper	SMIM29	-0.61859673128324	5.68592928691344	2.24185282150472	0.142367889979657	0.416263356104635
T_helper	FAM89B	-0.671228446727802	6.40619903333036	2.24896397112317	0.142379601674819	0.416263356104635
T_helper	TRAP1	0.484123836713408	6.7154457212699	2.24674448119718	0.142508236141619	0.416436079292971
T_helper	ARMCX6	0.581544877595878	5.28608669250662	2.23431056204139	0.142600384627569	0.416436079292971
T_helper	SH2B3	0.489649825073237	6.40853818036516	2.24182313082657	0.142652050659961	0.416436079292971
T_helper	SCAMP2	0.467929155608618	7.65882819916659	2.25204203302621	0.142673882810257	0.416436079292971
T_helper	GFPT1	0.409293112720198	6.17322707643489	2.23864506103516	0.1427450429371	0.416436079292971
T_helper	ATP5F1B	0.50783713417998	6.4871988451654	2.24116526732255	0.142771740328115	0.416436079292971
T_helper	MAPK13	-0.452448855485488	6.72459312114709	2.24302260601207	0.143100844575015	0.416843412898679
T_helper	CSE1L	0.478090958350871	5.79119892326863	2.22981844031535	0.143200664375326	0.416843412898679
T_helper	YES1	-0.638942126370961	5.1852769388232	2.22866244314019	0.143204321254475	0.416843412898679
T_helper	AP1B1	-0.464549802045666	6.43684371871219	2.23917847961233	0.143209470496887	0.416843412898679
T_helper	HIST2H2BE	-0.788924495632612	6.13202371566623	2.23624414025248	0.143240820033202	0.416843412898679
T_helper	RAB11FIP3	-0.524800522633028	6.72498551504446	2.24143564534726	0.143265618017286	0.416843412898679
T_helper	SLC35A1	0.452498861469232	6.1610191205552	2.2319546582415	0.143300341491028	0.416843412898679
T_helper	TNFRSF4	-0.674824063318392	6.04912490320323	2.23351158857548	0.143450198090015	0.417049175117135
T_helper	SIRT2	-0.425386627059943	6.4942991810758	2.23656536463732	0.143482260860747	0.417049175117135
T_helper	GTF3C1	0.429905924677756	7.09248408115985	2.23688025833286	0.143677818503109	0.417085893134785
T_helper	TFDP1	-0.660123356022696	5.88405759501565	2.22854070503861	0.143679447910203	0.417085893134785
T_helper	TBCD	0.400935041330374	7.82811528708742	2.24097934326124	0.143699601110979	0.417085893134785
T_helper	KDM4A	0.47803342873263	6.89579458253758	2.23455488438064	0.143717279892484	0.417085893134785
T_helper	GAK	-0.36085153560137	8.17259397756667	2.24036909776496	0.143881617855354	0.417401352339856
T_helper	AATF	0.400242314416028	7.87496783728339	2.23685027530459	0.144072709231485	0.417794149460611
T_helper	KIF5B	0.373199718780605	8.15389679384587	2.23607089431234	0.144213187859188	0.417884183066574
T_helper	FBXO11	0.513453856262603	6.64950261218406	2.22578587945895	0.144256235907801	0.417884183066574
T_helper	DMTF1	0.381980744963145	8.41143412511126	2.23527725762573	0.14432407041237	0.417884183066574
T_helper	RNF44	-0.396537857752562	8.78344640558872	2.23552296462497	0.14434570308277	0.417884183066574
T_helper	TMEM18	0.446611892068179	5.90461905359348	2.21730792659313	0.144382271728681	0.417884183066574
T_helper	SEPTIN6	0.463221571873456	8.78150757601612	2.23385373584339	0.144479210109245	0.418003484087757
T_helper	APEX2	0.449639626703918	5.64871183622074	2.21291890026585	0.144613065192871	0.418159070649469
T_helper	GANC	0.479933933572151	6.39465733439622	2.21889238401993	0.14464446658696	0.418159070649469
T_helper	PRPF38A	0.531956337534224	7.21629069475611	2.22331960809676	0.144916404787073	0.418783847732134
T_helper	SELENOT	-0.488157421581627	6.492439372066	2.21882039278978	0.145034979289001	0.418965119224524
T_helper	NIPA2	0.531839757833948	5.73103979067242	2.20568415830544	0.145277737191523	0.419504843884066
T_helper	CNIH4	0.496229407107564	5.54813357503354	2.20373031093759	0.145372935556142	0.419541928005601
T_helper	NUP88	0.481590761052652	6.54179055920543	2.21179363604032	0.145402427727881	0.419541928005601
T_helper	GSR	-0.496796941790815	7.09095605512074	2.21752844332589	0.145556148464761	0.419736480849775
T_helper	C8orf76	0.467743504128111	6.12184092772181	2.20557375515015	0.145581754621583	0.419736480849775
T_helper	SLA	-0.503587931720604	9.50592480170288	2.21837168556141	0.145844821518382	0.420333404160932
T_helper	CLCF1	-0.578316309963628	4.80918955625278	2.19619203363222	0.145968115128015	0.420467323970335
T_helper	URM1	-0.45313009004429	5.73392123545149	2.20034134416575	0.146003382956908	0.420467323970335
T_helper	AREL1	-0.587994112421737	5.83847031035088	2.1991204502474	0.14626258773759	0.421052161629855
T_helper	RHOT2	-0.43077048077405	7.92081656516585	2.21134728068263	0.146385172630639	0.421243408160743
T_helper	LASP1	-0.375229383831758	7.94671289737926	2.20690595233583	0.146779693381241	0.422058612114685
T_helper	NEPRO	0.464247377025161	6.62919272448836	2.19727178406435	0.146780980939378	0.422058612114685
T_helper	CEP83	0.506571474006416	5.84563121206952	2.18666026383335	0.147054365772575	0.422421186368053
T_helper	BICDL1	0.526205718330477	8.61715276310839	2.20422694190508	0.147069941138866	0.422421186368053
T_helper	BCR	0.450242881498334	7.24027593253792	2.19816178220035	0.147178892393637	0.422421186368053
T_helper	MGAT5	0.49465509996528	8.18241063194754	2.20186826450604	0.147216423784936	0.422421186368053
T_helper	PTPN1	-0.424766515331619	8.82324639112753	2.20248324655738	0.14725163834792	0.422421186368053
T_helper	NCAPG2	0.541972875960345	5.17238571417811	2.18165472554826	0.147260398434423	0.422421186368053
T_helper	NOTCH1	-0.407428583933031	7.4123481171412	2.1992515126089	0.147314086929936	0.422421186368053
T_helper	ZNF143	0.426988267956123	6.31323316713023	2.18776342727997	0.14735753728675	0.422421186368053
T_helper	TAB2	0.548614913083425	7.8993170850938	2.19785867886253	0.147494272420216	0.422651654582301
T_helper	MAT2A	-0.426350871680915	8.06662797687003	2.19800011422685	0.147595190375736	0.422779350209535
T_helper	EPN1	-0.465086368562752	6.47027649900039	2.18799179452989	0.1477603918562	0.42302546320669
T_helper	GAB3	0.391998249569261	8.01483573971632	2.19491849269205	0.14780757837702	0.42302546320669
T_helper	MINDY2	0.374794718532487	6.9969414102616	2.18820982251934	0.147925370024062	0.42302546320669
T_helper	CRK	0.462607331724089	7.28712611151471	2.19007345235775	0.147927748280367	0.42302546320669
T_helper	NCALD	0.534375134560687	5.71607453382211	2.17560771434465	0.147970521300215	0.42302546320669
T_helper	CEP97	0.634409923355369	6.04368598288744	2.1759123799581	0.148124085099096	0.42302546320669
T_helper	FBXO42	0.453690707455634	6.66440540411244	2.18261744566817	0.148130815529638	0.42302546320669
T_helper	BLZF1	0.540124075369844	6.05523456160565	2.17629746740364	0.148132216988	0.42302546320669
T_helper	HSD17B8	0.505679618770114	5.49563729451287	2.17156579780505	0.148245922202796	0.423189082330814
T_helper	RRBP1	-0.540866648540559	6.13256481589548	2.17901948571222	0.148307384501079	0.423203498869187
T_helper	TLN1	-0.549285368829881	7.66203665925275	2.18733980886106	0.148470288600756	0.423500408669082
T_helper	UTP3	0.498970287667401	6.27644445682226	2.17382826518025	0.148556283959315	0.423500408669082
T_helper	NCAPD3	0.468674218472978	6.67179151295123	2.17763534697995	0.148580788538659	0.423500408669082
T_helper	CNN3	-0.559270641615993	4.99373223697615	2.16676064925988	0.148659984823657	0.423565213120802
T_helper	CRYL1	-0.571184825249365	5.13256580048743	2.1650222338698	0.148856470735306	0.423832063818781
T_helper	TMEM129	0.450847898614851	6.76741276427689	2.17440580657926	0.148966193950052	0.423832063818781
T_helper	CYB5A	-0.545992517281224	6.01303459412	2.16936701895194	0.149065319830792	0.423832063818781
T_helper	POLR1A	0.469136550907819	6.58870539220769	2.17140636926612	0.149073646636641	0.423832063818781
T_helper	TBC1D22B	0.367055809008325	6.45335279286119	2.170301799061	0.14909056487242	0.423832063818781
T_helper	CYB561D1	-0.560234255759261	5.52102850260099	2.16467872061725	0.149092617491038	0.423832063818781
T_helper	DIS3L2	-0.409561623859539	7.41487288891128	2.17741912461127	0.149280314445367	0.423872466623307
T_helper	PSMA1	-0.505653441455247	5.42268777559659	2.16158525156784	0.149298893035566	0.423872466623307
T_helper	SYNE3	0.379044997546026	8.04743669863828	2.17834240075611	0.149309115159201	0.423872466623307
T_helper	TUBGCP4	0.552760973546822	5.45215208451656	2.15924010731557	0.149351908398682	0.423872466623307
T_helper	ZNF639	-0.57604316360561	5.60899099006643	2.16200645913691	0.14938933641056	0.423872466623307
T_helper	RMND5A	0.507929397976004	7.15830388430312	2.17048567819759	0.149603522315833	0.424319706772545
T_helper	EIF3J	0.549412984853187	7.15718502612999	2.16815386661459	0.149803821603837	0.424727237215415
T_helper	MED21	0.497540563476164	6.30713967378085	2.15875933930325	0.14996161557975	0.425013993229802
T_helper	ARL6IP5	0.713679115502812	8.16741987339547	2.16741987006214	0.150297362429334	0.425494836259368
T_helper	VTA1	0.469349086207914	5.71407973007593	2.14993247687344	0.150336129172891	0.425494836259368
T_helper	MDM2	0.58738332030083	7.04368244211291	2.16108646147868	0.15035556515723	0.425494836259368
T_helper	ZNF195	-0.471703774161225	6.17107361276236	2.15660643696329	0.150358145950891	0.425494836259368
T_helper	ATP13A2	-0.514205074849643	5.61366050237674	2.14978558625151	0.150523755458573	0.425653702115504
T_helper	UROS	0.360470538362732	6.18864305868515	2.15167442149024	0.150559810300876	0.425653702115504
T_helper	DOCK5	-0.603359271805688	6.78285638324383	2.15975521423561	0.150588346375468	0.425653702115504
T_helper	DAZAP2	-0.616684492656324	7.92929853789432	2.16409594759203	0.150641239551675	0.425653702115504
T_helper	HGSNAT	0.448248596240927	6.47774939986041	2.14963880856828	0.150976245503606	0.426439681388575
T_helper	C6orf89	0.478093016465328	6.58388094334224	2.14782174184065	0.151228327438744	0.426755149577207
T_helper	SLC41A1	-0.467977657484168	5.78673026708204	2.14249592229582	0.151332803306632	0.426755149577207
T_helper	SFTPD	-0.73054068705624	6.28424672663356	2.14647385160432	0.151432408557947	0.426755149577207
T_helper	WDR37	0.464608651422124	7.36829097230131	2.1519166470155	0.151447444108963	0.426755149577207
T_helper	SLAMF1	0.535529451827441	8.39189609479291	2.1551333327814	0.151480215655376	0.426755149577207
T_helper	SPSB3	-0.484191886506272	8.45259029360196	2.15553979175978	0.151483368077992	0.426755149577207
T_helper	TRNT1	0.366941320210176	6.82799967560725	2.14775909795953	0.151486132141309	0.426755149577207
T_helper	TUT4	0.47325544024593	7.88456676525861	2.15109523485956	0.151743479193095	0.427319662502476
T_helper	RASA1	-0.477473862497992	8.20039617889592	2.15135166145802	0.15184595961083	0.427447800750636
T_helper	CPOX	-0.548332504808398	5.5706314288818	2.13252393259244	0.152107375877322	0.428023080957115
T_helper	DYNC1H1	0.525077347497273	6.56538377007084	2.13614011732722	0.152280327666312	0.428243870161733
T_helper	BAHD1	0.426072566879611	6.47394962641187	2.13546778540574	0.152300006077247	0.428243870161733
T_helper	SETD4	0.464877272286298	6.04104212941822	2.13009593252892	0.152406991856911	0.428384133724447
T_helper	HAX1	0.555891138553134	5.78466726895126	2.12627881834054	0.152560864903705	0.428628696999154
T_helper	ARPC5L	0.437851621771366	7.26562009782877	2.13880773882361	0.152608271085676	0.428628696999154
T_helper	PIK3C2A	0.445948855693122	6.18416920057894	2.12780939130453	0.15274506438681	0.428699510277416
T_helper	AMD1	-0.464771875406861	6.00596547007546	2.12921447791539	0.152747772723478	0.428699510277416
T_helper	NIPBL	0.360387812363263	7.87702869904977	2.13840132510666	0.152931195089891	0.429053786673286
T_helper	LRRC57	0.461755779036053	6.10028201476924	2.12048489690421	0.153359140719772	0.430093560254106
T_helper	BBC3	-0.606774247484115	6.0354506863892	2.12049201011606	0.153615847944446	0.43065250047804
T_helper	ASS1	0.530844481097742	6.34103277589754	2.11708302325663	0.15386365027847	0.431186068131894
T_helper	SLC35A5	0.508161642195314	5.47812505607677	2.10817642995251	0.154144073880773	0.431783168777648
T_helper	NHSL2	0.603841627079281	5.49532297445515	2.1075892111763	0.154191830066025	0.431783168777648
T_helper	ITGB3BP	0.521398754615578	5.36826420818694	2.10508318249638	0.15440597582593	0.432094152622141
T_helper	RAD51B	0.448820170397592	6.93762855503018	2.11706922884812	0.154418078269789	0.432094152622141
T_helper	TMEM175	0.399029994222023	7.16405526616767	2.11804389375322	0.154504637642148	0.432175164650035
T_helper	CD40LG	0.71023682387983	9.00269502801282	2.11990840035924	0.154811268893391	0.432871464494305
T_helper	TP53BP2	-0.47241634087852	7.05989932847194	2.11303945570149	0.155091772151184	0.433494215602899
T_helper	APOBEC3G	0.621060806150266	7.48975060529049	2.11114223705373	0.155294555062256	0.433809538927014
T_helper	PPP2R5B	-0.524576473392078	5.13395379678779	2.09590070929592	0.155339450546356	0.433809538927014
T_helper	KLC1	-0.421469020853712	8.17017610875459	2.11355402062214	0.155378063329364	0.433809538927014
T_helper	ZC3H3	0.438519905734398	6.77036339551934	2.09953092127867	0.155957117647769	0.435264247244628
T_helper	ZBTB39	0.507239176503856	5.49702913296544	2.08721577806612	0.156162945382568	0.435676614451477
T_helper	TMED5	0.427186259262348	7.13353263808989	2.09810326862176	0.15637289545546	0.436100171638239
T_helper	CLCN6	-0.493848544806556	5.35873888245984	2.08504895437986	0.156482190222849	0.436108527250341
T_helper	MAT2B	0.52942471005947	7.87721069247268	2.10046858548074	0.156492156139418	0.436108527250341
T_helper	ZNF621	0.401183121659952	6.46786853746265	2.09057588112778	0.156561549508514	0.436139897665381
T_helper	DPF2	-0.393234646200855	6.75402619370132	2.0944850705423	0.156656920603621	0.436243585140448
T_helper	TAF9	0.560431987312494	5.81318119567393	2.0803832637936	0.156963129789477	0.436827501837003
T_helper	CSTF3	-0.439697038153255	7.19607114184495	2.09361063814106	0.157012337081572	0.436827501837003
T_helper	MPP7	0.434974149380464	6.84505678181772	2.08892297365279	0.157041291982724	0.436827501837003
T_helper	BECN1	0.420091895607825	6.38351881117148	2.08335320282302	0.157175138544786	0.436986307259702
T_helper	NLK	0.363992392419693	7.19402572292865	2.08994471179701	0.157214881804044	0.436986307259702
T_helper	COX10	0.448235172397524	6.43696710513611	2.08173810179134	0.157370448884714	0.437142467282885
T_helper	DZIP3	0.480118591327228	6.14237839474487	2.07875271190147	0.157387603856448	0.437142467282885
T_helper	ARHGAP10	-0.433081496258466	6.32069775908443	2.0824426367851	0.157493057621277	0.437273470864107
T_helper	GBP2	0.457764396103859	7.81168864643416	2.08847037977699	0.157633359114605	0.437501095108312
T_helper	TMA7	-0.737963328483339	5.81297045513673	2.07450256201726	0.157855639058619	0.437955992684084
T_helper	UCP2	0.592582704144778	9.19952835740843	2.08732993010759	0.157928894297788	0.437997251394457
T_helper	TMEM30A	0.500419312202291	5.39434647108753	2.06627150147193	0.158175162020711	0.438371448551455
T_helper	NADK2	-0.479547229861464	5.02393172792906	2.06628643372285	0.158180686647399	0.438371448551455
T_helper	CEP72	0.504909105395689	6.13999945683097	2.06906998449862	0.158322732414512	0.438603079236952
T_helper	PI4K2B	0.526223117195794	6.91141168875453	2.07223009279012	0.158684167787785	0.439442091821322
T_helper	KCNC4	0.54657628363022	5.72107925111846	2.05956858280622	0.158953601571067	0.44002580036389
T_helper	TMEM106C	0.452325638760757	5.87341697087945	2.05909173236402	0.159117325904076	0.440135639502199
T_helper	WDR24	0.475241906929362	5.52373619948388	2.0560041536395	0.159231474940013	0.440135639502199
T_helper	ECI2	-0.391738651746203	6.68250343791416	2.06601815399344	0.159367243338202	0.440135639502199
T_helper	MIB2	-0.49866501552328	5.87906351982012	2.05918785114792	0.15939039314604	0.440135639502199
T_helper	RBCK1	-0.680449847243022	6.02926362740129	2.06066107082392	0.159412520999633	0.440135639502199
T_helper	DENND1A	-0.445351297102338	6.68701072968898	2.06537128698432	0.159456045098255	0.440135639502199
T_helper	SLA2	-0.424844599828392	7.66592384929448	2.0697060957778	0.159503932278787	0.440135639502199
T_helper	YTHDF2	0.503764495180291	6.91388015150398	2.06359716175451	0.15953872433954	0.440135639502199
T_helper	ASPSCR1	-0.467928095279512	6.78374332318997	2.06514940910104	0.159549847565884	0.440135639502199
T_helper	TOMM40L	0.484745606275883	5.21604874254202	2.05170293525844	0.159579970600637	0.440135639502199
T_helper	CRELD2	-0.388493080856268	7.05432912025961	2.06544937847829	0.1596630018926	0.440141849612368
T_helper	NUBP1	0.445390386885891	5.52789523680533	2.05135629052952	0.15969956206943	0.440141849612368
T_helper	PNRC2	0.518463456864351	7.75336404081601	2.06434811729223	0.159953028489898	0.44052959885754
T_helper	STX17	0.45090290333885	6.96995835863334	2.0599793677064	0.159957694919746	0.44052959885754
T_helper	CHMP6	0.412359792750351	7.23084728841692	2.06071297973146	0.160076022269977	0.440611669426415
T_helper	LAX1	0.491063265951736	6.36138818945075	2.05300447989975	0.160104960124821	0.440611669426415
T_helper	RNF7	0.577065938542293	7.59955508282155	2.06106417192863	0.160201562001059	0.440715848233203
T_helper	FNIP1	0.434123868171138	7.00725696774212	2.05684682669362	0.160297241820071	0.440817415005196
T_helper	ING4	0.421213910120706	6.38535113868985	2.0509000500588	0.160362419835333	0.440835058118238
T_helper	CPEB2	0.406665245450591	6.06158999842531	2.0467719667792	0.160494653313522	0.44095999469621
T_helper	OXLD1	-0.438843088071819	6.33835313590164	2.05163611748647	0.160525425955125	0.44095999469621
T_helper	CBX5	0.433514368516415	6.27517000692917	2.04680660476803	0.160665044877446	0.440985967305252
T_helper	SZRD1	-0.410068881039591	6.88912657022846	2.05423519742265	0.16068125380787	0.440985967305252
T_helper	CEMIP2	-0.584801776499949	7.7357188441245	2.05689597105245	0.160794215587876	0.440985967305252
T_helper	EDC3	0.486773920984372	6.3510344498864	2.04548795484483	0.160844740927886	0.440985967305252
T_helper	ATP5PB	0.57684672456123	6.02807649362238	2.0423797718945	0.160850301101113	0.440985967305252
T_helper	CCDC90B	0.485782046709788	6.07494506660283	2.04267624586163	0.160887575648424	0.440985967305252
T_helper	TBKBP1	-0.505858942832568	6.41668478884927	2.0472133276411	0.16104462210969	0.441255206379437
T_helper	MED12	0.352965659414085	6.77172495177276	2.04402572312777	0.161415036308568	0.441970993769303
T_helper	DBNDD2	-0.511369966364117	5.06232385362987	2.03369935244666	0.161433302159956	0.441970993769303
T_helper	PMVK	-0.428139309205931	6.78480566446692	2.04526411108828	0.161510255920211	0.441970993769303
T_helper	FKRP	-0.544742348497338	5.64034827011231	2.03574070920037	0.161542180762303	0.441970993769303
T_helper	UEVLD	0.521454877044031	6.02194521225268	2.03446982820363	0.16165749543613	0.441970993769303
T_helper	RTF1	0.420749707645496	7.34676859462579	2.04529021118269	0.161669391094007	0.441970993769303
T_helper	ZBTB6	0.609505187269704	6.01588352168421	2.03300392685131	0.161771343747666	0.441970993769303
T_helper	PREPL	0.468451166599015	6.76280815626739	2.03931556351483	0.161835507927489	0.441970993769303
T_helper	ZC3H12D	-0.543209845435594	7.59873514082883	2.04601993864781	0.16183608636154	0.441970993769303
T_helper	TBX21	-0.491158411326716	6.82412408535512	2.03976065205399	0.162079631246889	0.442475034066289
T_helper	SLC25A25	-0.470937337017454	6.91907532907381	2.03794057877872	0.162338258116203	0.44281250925514
T_helper	BICD2	0.412097701255602	6.62979079262788	2.03284994257398	0.162390557365435	0.44281250925514
T_helper	DVL3	-0.378006229735211	7.07020570874631	2.03770350410937	0.162427790301802	0.44281250925514
T_helper	EIF4H	0.334317929104555	8.05068450078175	2.04017207534765	0.162459481943695	0.44281250925514
T_helper	N4BP2	0.494365103065029	7.57419997786789	2.03797719514614	0.162498378829566	0.44281250925514
T_helper	EFTUD2	0.330439452849563	6.98602737362318	2.03415605048832	0.162575470226056	0.442861720274465
T_helper	TP53INP1	0.456731555069801	7.73836211631329	2.03681952904648	0.162689657929809	0.442914773927122
T_helper	HERC5	0.755579144755609	7.18487382666213	2.03300217522238	0.162713025452299	0.442914773927122
T_helper	DUSP6	-0.628933372021132	6.06706495407624	2.02670831263608	0.162817098377573	0.442915256980367
T_helper	RNF20	0.465804930684283	6.32194201597812	2.02490295176355	0.16289562338381	0.442915256980367
T_helper	SMURF2	0.361096941727412	7.25152306886161	2.03245478846535	0.16291246498922	0.442915256980367
T_helper	HMG20B	-0.46409654405233	6.59376750466083	2.02955849129595	0.162949361405734	0.442915256980367
T_helper	PRKY	0.714541935514082	5.12916718130462	2.01686818003035	0.163070582298534	0.442953505772341
T_helper	PIK3C3	0.449091529548696	6.48087075590792	2.02446851402413	0.163087991565449	0.442953505772341
T_helper	CUL5	0.397131383394122	7.14036248683225	2.02886931253659	0.163195707725366	0.442953505772341
T_helper	FAM120B	-0.460637479608473	6.18915542594522	2.02356645795764	0.163199612097407	0.442953505772341
T_helper	ATP5ME	0.531308034963365	6.70150890943467	2.02395770717259	0.163304960430591	0.443079136763217
T_helper	PLEKHN1	-0.627526177540554	5.93097619321311	2.01836445783046	0.163588944860242	0.443689177274597
T_helper	TATDN2	0.382095258421026	8.08996678538178	2.02725739416791	0.163761415886218	0.443996437288908
T_helper	CNOT8	0.407034795638491	7.92503332363009	2.02618653549511	0.163826372253747	0.444012082603905
T_helper	GLRX2	0.537667737105026	5.33808423166992	2.00853295226627	0.163950773322305	0.444168480982386
T_helper	ZNF589	-0.423055731858883	6.43483516528717	2.01753864995868	0.16403418886201	0.444168480982386
T_helper	TEX261	-0.436166882639493	5.68430495002741	2.01086380926331	0.16406169832074	0.444168480982386
T_helper	KCMF1	-0.498063016871185	6.37517837188966	2.01525066282364	0.164216436717227	0.444257078577889
T_helper	CHTOP	0.368046381838504	7.99883505686527	2.02244746000914	0.164227556875761	0.444257078577889
T_helper	PTTG1IP	0.396196190263638	7.41226768481468	2.01938814295234	0.164314621842976	0.444257078577889
T_helper	LAIR1	-0.458632248265662	6.51163669608198	2.01530297337216	0.164331297394514	0.444257078577889
T_helper	BZW2	0.474044328278304	5.74373626593945	2.00542768482835	0.164435483688711	0.444378601812936
T_helper	NKAP	0.448993004777702	5.83877227462651	2.00547736732583	0.164494891153194	0.444379068574455
T_helper	ZNF548	-0.461613654324095	6.39171408587201	2.01201744063217	0.164557813890145	0.444389028007152
T_helper	HADH	0.454108838841043	5.39160405766268	2.00089113277526	0.164757304128919	0.444689731977234
T_helper	SDCBP	-0.514601991130375	6.15583365708119	2.00792270245185	0.164787717261625	0.444689731977234
T_helper	GTF3C6	0.591011505453448	5.78462525057412	1.99898294792143	0.165092641502595	0.445352389986505
T_helper	SGSM3	0.386290783731625	7.20911042032727	2.00872586262007	0.1652877508781	0.445718442518874
T_helper	TUBGCP2	0.434254412617292	6.92993567285923	2.00478922749975	0.165485186821085	0.446090503604663
T_helper	ZBTB41	0.476122801823054	5.55341206883581	1.99302257118821	0.165622291525819	0.446299723788324
T_helper	DDAH2	-0.545856710363688	5.7390226097764	1.99460703569159	0.165807304004306	0.44663784367695
T_helper	TRAF3IP3	0.392547247236886	9.70496082261858	2.00685372756999	0.165934358618812	0.4468196548307
T_helper	KIF22	0.41792686792805	7.37552085279559	2.00253720940689	0.166011572179485	0.446867174198239
T_helper	GTPBP4	0.360877639623548	6.62970396091461	1.99573090913794	0.166194335493398	0.447075854488615
T_helper	PIM1	-0.424805758116242	8.77532377052461	2.00417868890972	0.166208285546354	0.447075854488615
T_helper	DHX40	-0.411630012048369	5.93808808529527	1.99126413400609	0.166290733792317	0.447137306419341
T_helper	VAMP2	-0.335519977791022	8.0180592839598	2.00003781634611	0.166568200138565	0.44772290843408
T_helper	AKTIP	0.370410781564889	7.05956228932224	1.99334602867457	0.166777065517197	0.44797455158795
T_helper	IFITM3	-0.794761455893117	5.3723359954049	1.9827787882737	0.166814136567519	0.44797455158795
T_helper	IP6K1	-0.371797624800773	6.56712487869998	1.9910848184281	0.166840962028357	0.44797455158795
T_helper	KPNA1	0.405561794377454	7.04693724784763	1.991350376551	0.166964209755227	0.448145081067519
T_helper	LRRFIP1	0.460075894578543	7.87776679348965	1.99370809391614	0.16712508968014	0.448157048266964
T_helper	POLE3	-0.464653999450143	6.70001046362799	1.98946342921046	0.167128161619978	0.448157048266964
T_helper	SIN3A	0.441073002341017	7.59127820597209	1.99214221537418	0.167184486716947	0.448157048266964
T_helper	EID1	-0.483837780564151	7.49247467461956	1.99233347259661	0.167240722002053	0.448157048266964
T_helper	LUC7L3	-0.47507769175877	9.27051212366401	1.99359543423511	0.167301354379971	0.448157048266964
T_helper	GOSR1	0.479425219171094	6.37996226179135	1.98223762931918	0.167327098399862	0.448157048266964
T_helper	ARFGAP2	0.427364086182173	7.2365680320721	1.98747388700252	0.167487151844124	0.448425629241478
T_helper	ABCD1	0.508012684422156	5.66421249148205	1.97498943877363	0.167550662635713	0.448435630072466
T_helper	NIBAN2	-0.479156636013367	5.60943195764144	1.97617297516357	0.167621873346943	0.448466224625096
T_helper	PSMC2	0.518138951509508	6.53655682654802	1.97854560125073	0.167838230018981	0.448875153777727
T_helper	ESYT2	0.419914039214887	9.23375686615937	1.98771565405048	0.167911260050762	0.448875153777727
T_helper	NOL9	-0.5150442321683	5.44789096996315	1.97197620557681	0.167954219761941	0.448875153777727
T_helper	VPS4A	0.379616193804804	7.63556272066609	1.98395360277425	0.168063614158155	0.449007561757292
T_helper	SMARCA4	0.380919500545184	7.65015714988614	1.98084314749879	0.168395147219179	0.449703290020258
T_helper	KIZ	0.417500057752842	6.83776262007651	1.97448605049155	0.168561779862158	0.449703290020258
T_helper	CHUK	0.452798958010652	6.20888129973035	1.96906350578	0.168567801730986	0.449703290020258
T_helper	ATP6AP2	0.705976243069842	6.96528084431313	1.97405105810871	0.168613173165832	0.449703290020258
T_helper	HSP90AB1	-0.503107463954622	6.94979430840997	1.97625397291462	0.168664303415295	0.449703290020258
T_helper	COX4I1	0.596785214933351	7.55615788689037	1.97610387568764	0.168810572702961	0.449703290020258
T_helper	F2R	-0.606114543535287	5.71498005718085	1.96537850642653	0.16884233930021	0.449703290020258
T_helper	ZNF263	0.515578252033982	6.48194561026951	1.96842898420539	0.168853015051392	0.449703290020258
T_helper	PRPF31	-0.388094133795657	7.31032090506454	1.97610740395774	0.168863525458153	0.449703290020258
T_helper	ABRAXAS2	-0.454652775120057	5.39264384488322	1.96080790168956	0.169099357058668	0.450171531814808
T_helper	FKBP15	0.35044524093622	6.73340512053426	1.9678082041818	0.169203229818304	0.450288268924057
T_helper	CIITA	0.57398361249977	5.85944196146689	1.95895150693906	0.169334002584791	0.450461238843459
T_helper	ADSL	0.406013880462348	7.73123672298871	1.97161557834782	0.169388317085763	0.450461238843459
T_helper	B2M	0.942925451468543	11.919656361567	1.9681428637013	0.169935897700139	0.451752728337933
T_helper	KIN	0.564642623522824	5.74003266032464	1.95159759844714	0.170051362769855	0.451752728337933
T_helper	FCMR	0.428701387486668	8.47648477215498	1.96686860074396	0.170054612746777	0.451752728337933
T_helper	FAM222B	-0.498338295758583	5.36482120781243	1.95046827470176	0.170194283313844	0.451934909015978
T_helper	FBXW2	0.398807413565674	7.88557691423115	1.96398972357378	0.170243675403779	0.451934909015978
T_helper	CFAP44	0.461464082719435	5.6655628351729	1.94631023597795	0.170602537698389	0.452308714767663
T_helper	YY1AP1	0.34835260987284	7.01077351335273	1.9560443726313	0.170664663725224	0.452308714767663
T_helper	LBR	0.485486139146759	7.91341724352769	1.95977458314472	0.17068826981026	0.452308714767663
T_helper	ENOSF1	-0.389778371060244	6.5955901480373	1.95436094867655	0.170721805841232	0.452308714767663
T_helper	PRDM8	0.494028369329029	5.83185714677648	1.94592999641439	0.17072961098727	0.452308714767663
T_helper	SLC52A2	-0.587512391397431	5.4539665598963	1.94547225274927	0.170786635335862	0.452308714767663
T_helper	RAB3IP	0.402457498730157	7.06658312667866	1.95493216118599	0.170806530116874	0.452308714767663
T_helper	SCAND1	-0.494243460778149	5.77225100112198	1.9454685576123	0.171001186632171	0.452522756308064
T_helper	WWC3	0.393702938007621	7.21580088838992	1.95316860951751	0.171093881504344	0.452522756308064
T_helper	RALGPS1	0.441308341859792	6.21879306926228	1.94492786074954	0.171147843000884	0.452522756308064
T_helper	CBY1	-0.510062610015904	5.13598717381625	1.94049616756553	0.171162437255507	0.452522756308064
T_helper	CYFIP1	-0.473374585625856	5.54349394971717	1.94143769174924	0.171260400167375	0.452522756308064
T_helper	PSMD11	0.446304695017115	5.53395956843023	1.93893027914926	0.171341381386817	0.452522756308064
T_helper	PLEKHF1	0.481801818453908	6.81386629949472	1.94786107030703	0.1713440062338	0.452522756308064
T_helper	PPP2R5C	0.429477444795461	8.98724467188792	1.95429525184486	0.17142246460249	0.452522756308064
T_helper	WWP2	0.446391632582704	7.06694385111563	1.94894674985098	0.171432952529883	0.452522756308064
T_helper	RIOX1	-0.504842303025338	5.57661331894765	1.93948886788837	0.171490562007975	0.452522756308064
T_helper	KLC2	0.455124527224248	6.18868731585605	1.93901458861345	0.171754365594183	0.452810547791998
T_helper	RASA3	0.4509756945815	9.01261095022114	1.9509338002453	0.171781586337556	0.452810547791998
T_helper	HNRNPLL	0.378058984979981	8.62977867561221	1.94895108121255	0.171974918693326	0.452810547791998
T_helper	WDR70	0.327102443548964	7.02655865777226	1.94389016163871	0.171980943927645	0.452810547791998
T_helper	ANO10	0.422970251152727	5.3797569381116	1.93209254515664	0.17203260441835	0.452810547791998
T_helper	DNMT3A	0.415198172711576	7.61536457715889	1.94626583669854	0.172032857800908	0.452810547791998
T_helper	MTX2	0.426162296621102	5.55265897064541	1.93253254497029	0.172043932330734	0.452810547791998
T_helper	C19orf53	-0.57541822173821	6.1667874663385	1.93867974168219	0.172082494235535	0.452810547791998
T_helper	HNRNPD	0.511564610804679	8.52041421476804	1.94631190694872	0.172241528446174	0.453070107434501
T_helper	CDC34	-0.428594567905394	6.25704541784071	1.93710594428973	0.172308397695216	0.453087136175782
T_helper	PDZD8	-0.514079274879611	6.27767678132533	1.93044695399882	0.173050846998731	0.454879976939202
T_helper	MVB12A	-0.442533257333123	5.98284158842463	1.92478293407926	0.173407781595537	0.455459140996296
T_helper	PSMD12	-0.424469311969545	6.20321541546684	1.92649684952542	0.17340919295906	0.455459140996296
T_helper	MFSD10	-0.335097742626719	7.48383600335484	1.93351542454876	0.17345331455964	0.455459140996296
T_helper	ZXDC	0.307959772872746	7.09366869617098	1.92608338147304	0.173956531624353	0.456620678882399
T_helper	ZNF592	0.43201158176631	7.1440944737142	1.92253031990128	0.174342393721547	0.457368411132033
T_helper	NDUFB11	-0.529815226110055	5.70297013200247	1.91386189286193	0.17437689763682	0.457368411132033
T_helper	SMAD3	0.391971583925488	8.76123545705019	1.92589637477549	0.174469884175901	0.457368411132033
T_helper	C17orf75	-0.462359526473888	5.72571116856566	1.91301397275384	0.174485256286308	0.457368411132033
T_helper	NEMP1	0.437918545143898	5.91637304508244	1.91088926122702	0.174612761139537	0.457472262342601
T_helper	TMEM184B	0.394364146331122	6.51585230291237	1.91533468598386	0.174646835423781	0.457472262342601
T_helper	ZBTB2	0.564986913001048	6.04103272809364	1.90947710759697	0.174819505246047	0.457764721939212
T_helper	JARID2	0.416031882696719	6.65765663880774	1.91149013643451	0.175185829811139	0.458057292269477
T_helper	OGFR	0.414528040452657	7.51290042477761	1.91665955962742	0.175198566896752	0.458057292269477
T_helper	FAM49B	0.435915668946242	7.14380085551684	1.91440282241218	0.175231228351186	0.458057292269477
T_helper	GPD1L	-0.396624998872658	6.68507985545968	1.912348166902	0.175336632248846	0.458057292269477
T_helper	SEC61B	-0.588744011895436	5.34701389820509	1.90289861130695	0.175363413923556	0.458057292269477
T_helper	MSL2	0.66515003361133	8.1652868402	1.91682369390496	0.17536593958709	0.458057292269477
T_helper	CFDP1	0.435434019417941	6.75860373541957	1.91036699611137	0.17538809572036	0.458057292269477
T_helper	SLC38A10	0.360740810754016	8.13170708117095	1.91650918055542	0.17541970150496	0.458057292269477
T_helper	DLAT	-0.45173984679405	5.21617182168564	1.90068698846679	0.175535025299727	0.458198942170687
T_helper	CNTROB	-0.500645732475671	5.76532038450843	1.90276882023802	0.175663202068318	0.45832761440944
T_helper	GORAB	-0.451588280979445	5.26711617315304	1.89937925926312	0.175706507470214	0.45832761440944
T_helper	IRF4	-0.523778791375603	6.283897712051	1.9056551813645	0.175795436252066	0.458400195607578
T_helper	SECISBP2L	0.392338332895483	7.03044808086812	1.90645895177948	0.176040383358568	0.458879414856142
T_helper	ABCB7	0.453855057700916	6.56298947892857	1.89788607019313	0.176590882840274	0.46015449915517
T_helper	LDAH	0.460703214963713	6.05715005522261	1.89334542315575	0.176655977539737	0.460164285938578
T_helper	AGPAT3	0.376707351792971	7.28466880096152	1.89983952166894	0.176941384422782	0.460747749371646
T_helper	ACTB	0.872925524713866	11.1690462478441	1.90217201422594	0.177067846285558	0.460917065521948
T_helper	RAB2A	0.398735364617347	6.95227143479434	1.89584092350538	0.177161036364387	0.460999686023459
T_helper	RAB11FIP2	0.472469723766869	6.79981711040229	1.89388282939401	0.177234213691107	0.46103019109247
T_helper	TEPSIN	-0.445624728320175	6.24040020414252	1.89110407376672	0.177343203347476	0.461153799484494
T_helper	TPGS2	0.373745950570928	6.69252618937116	1.89143288398516	0.177451848292538	0.461276426157527
T_helper	ARL2BP	0.51514196341821	6.59275482248561	1.88916944394719	0.177566680820485	0.461415046593446
T_helper	POMGNT1	0.369061441804118	6.3807723991177	1.88737260847682	0.177634451674715	0.461431321490205
T_helper	STX8	-0.407037674395815	6.59891967079666	1.88971604625136	0.177799482055178	0.461700143433003
T_helper	PATZ1	-0.432587825002915	6.82318976681286	1.88919997273815	0.178007680143278	0.4620533451249
T_helper	MARCH9	-0.43460924502747	6.69968785854122	1.88809129280032	0.178058680452691	0.4620533451249
T_helper	ELL2	-0.735806890771561	6.6273604611078	1.88330376742181	0.178606695257928	0.462755347508605
T_helper	TM2D3	0.476840218481819	6.61746220535509	1.8802263553607	0.178607192927175	0.462755347508605
T_helper	RUSC1	0.424661537834037	5.47668534699253	1.87266028426235	0.178654679443012	0.462755347508605
T_helper	MTIF2	0.419283715538722	6.44318791100283	1.87845968620723	0.17867310841401	0.462755347508605
T_helper	RNF141	0.386257895439421	5.47524432057688	1.87224846252247	0.178706869285886	0.462755347508605
T_helper	MTLN	-0.609551565397039	5.5458074046432	1.87408542580396	0.178730296323181	0.462755347508605
T_helper	MCMBP	0.401104250024985	7.14111829041558	1.88249997854003	0.178783770388568	0.462755347508605
T_helper	HSD17B10	-0.439121134685891	5.66743068663257	1.87377555408691	0.178822680942075	0.462755347508605
T_helper	SPART	-0.538874010025151	5.35791230982916	1.87005939984274	0.179048708707221	0.463114998179541
T_helper	RASGRP2	-0.511579076625803	10.0845967863687	1.88305815061717	0.179207047758698	0.463114998179541
T_helper	ELF1	-0.438645267223302	8.42066543800807	1.88285369714041	0.179222371700336	0.463114998179541
T_helper	ATXN7L1	0.421231284552538	6.36658831864921	1.87247840962784	0.179280234381929	0.463114998179541
T_helper	MSH5	0.368308631546531	6.02823813899455	1.86996052485744	0.179298348279079	0.463114998179541
T_helper	EPC2	-0.425233553960486	7.90625710340201	1.88130899364278	0.179332054080454	0.463114998179541
T_helper	EZH1	0.341042027006155	7.76620626975432	1.87809290757033	0.179595269667228	0.463635138693581
T_helper	ZNF326	0.408360343275534	6.15899089034869	1.86603761853911	0.179837258484155	0.464100142121819
T_helper	IL12RB1	0.403276394522874	7.15409731696195	1.87041869860193	0.180157239252629	0.464766027810598
T_helper	WIPF1	0.382650879716931	10.4829144109318	1.8732356647039	0.180312395185506	0.465006390059012
T_helper	KIF2A	-0.390172510645717	7.26772425225377	1.86947841799974	0.180471615766138	0.4652347118222
T_helper	MTFR1L	0.464476971017323	6.26353249273781	1.86062425871476	0.180524959492725	0.4652347118222
T_helper	H2AFY	0.428212450321572	6.39932430902243	1.86118479968681	0.180592150319329	0.465248046598765
T_helper	RTN3	0.493339010272295	6.46087899142089	1.85861798725583	0.180915713427918	0.465921621056039
T_helper	VAV3	-0.504580562712017	5.54113999676025	1.85370353882444	0.181038298177919	0.466077320841026
T_helper	CHPT1	-0.519653055648212	6.00597431624549	1.85559449164005	0.181166002554505	0.466246089593105
T_helper	ANKLE2	0.379390875174781	8.09738897673147	1.86350808931963	0.181334010924521	0.466518432769464
T_helper	NCOA5	0.396193728982161	5.69819695754449	1.84895130841294	0.181473245566902	0.46667510300147
T_helper	RHBDD1	-0.448103008869644	5.18686113460242	1.84762707388818	0.181535460565391	0.46667510300147
T_helper	PNPLA8	-0.465991383652186	5.69081276487381	1.84974572636986	0.18158152834728	0.46667510300147
T_helper	RDH11	0.509169348679956	6.73820122154889	1.8509240521701	0.182039277793891	0.467691322606085
T_helper	COPS5	0.412809306897366	6.93381359719746	1.85093199088437	0.182227503697169	0.468014629488588
T_helper	PRKRA	0.43989321992019	6.13276598735862	1.84357113633425	0.182384543029868	0.468257646067785
T_helper	CRTC2	0.373153179223403	7.82740584258149	1.85290902897882	0.182477596419792	0.468336273808171
T_helper	FAM160B1	0.440393325147656	6.69699334578207	1.8462713511327	0.182569052097793	0.468410748576485
T_helper	MXD4	0.328516729470893	8.1157532822078	1.85089200959049	0.182787491675611	0.468765285338066
T_helper	ME2	0.502754832769258	6.47154922369984	1.84206562409969	0.182832208064407	0.468765285338066
T_helper	RALGAPA2	-0.389386397555541	5.84454279063055	1.8365505964158	0.183218836043792	0.469441069115688
T_helper	ZNF146	0.563517780450266	6.74481839245439	1.84057853276752	0.183220934466907	0.469441069115688
T_helper	ARPC4	0.396469604699887	8.15003327198688	1.84545487101401	0.183416042266008	0.469780522048342
T_helper	ZFP90	0.354985657433282	6.6756444494836	1.83789844801639	0.183549164654518	0.469961035234877
T_helper	UROD	-0.441433620278717	5.6623621249966	1.83195255152084	0.183622806761329	0.469989183324288
T_helper	STK17B	0.451838791352923	9.58752965402859	1.84379519021587	0.183694689626428	0.470012810906364
T_helper	C2orf69	-0.545649161550333	5.22072394873388	1.82864473362947	0.183768784802918	0.470042081006305
T_helper	PAFAH1B2	-0.36152076075238	6.94353079664947	1.83764754367829	0.183951460973943	0.470342223163364
T_helper	SELENOI	0.47574491360785	5.76923540287732	1.82733350296081	0.184011520259194	0.470342223163364
T_helper	PCK2	0.480757403201556	5.4059276293122	1.82310786216431	0.184352530245684	0.471053365770817
T_helper	EGLN1	0.353046051592745	7.12977671622808	1.83149623975528	0.184638066643731	0.471622327531926
T_helper	IL21R	0.4657161950206	6.77638347569479	1.82812404919912	0.184736556347545	0.471636324468573
T_helper	PTER	0.455046000711402	6.09208167536215	1.82168093090489	0.184905063405331	0.471636324468573
T_helper	SCAF11	0.393672121818108	7.88055140068688	1.83114919764572	0.185012932126203	0.471636324468573
T_helper	CCDC22	0.446375044598306	5.18099814720101	1.8168993881154	0.1850457411912	0.471636324468573
T_helper	FOXJ2	-0.412630770396808	6.07788893108696	1.82260086651673	0.185047461405248	0.471636324468573
T_helper	KRT8	-0.576763670088331	5.97737710149178	1.82192416646289	0.185072495254659	0.471636324468573
T_helper	ADAM10	0.502834567474618	7.90915684102523	1.83050355276007	0.185083622931949	0.471636324468573
T_helper	SLC39A9	0.408969764819322	6.4247962739805	1.82135234550416	0.185247475571946	0.471740834196578
T_helper	PDCL3	-0.453676678206654	6.489298966906	1.82369951293686	0.185287342932694	0.471740834196578
T_helper	TXNDC17	0.496581810400512	5.85777097365134	1.81666510046088	0.185316046714762	0.471740834196578
T_helper	THOC2	0.355621984327379	7.30671030017765	1.82520879105055	0.18547743952246	0.471740834196578
T_helper	MAP3K5	0.362943192003754	7.8748519286389	1.82697787792426	0.18550313296173	0.471740834196578
T_helper	DPEP2	0.412854984025407	6.40874380038125	1.81864850171965	0.185550609059289	0.471740834196578
T_helper	PHF6	0.445290286852097	6.09260300248841	1.81604573989103	0.185574129383134	0.471740834196578
T_helper	EPS8L2	-0.485853201019856	5.1471325836249	1.81264393645752	0.185627691622007	0.471740834196578
T_helper	COPS8	-0.44763795814685	5.71130577076414	1.81396202810274	0.185774444657155	0.471808636570729
T_helper	CTPS1	0.415617518889658	5.85901431659545	1.81294829565126	0.18578015361636	0.471808636570729
T_helper	CHURC1	0.421941060705584	7.93436902269945	1.82333328327023	0.185941055863421	0.472057462296914
T_helper	METTL26	-0.41072952071305	7.16906690513045	1.81803608596405	0.186381600712985	0.473010599526258
T_helper	TPK1	0.457171931378871	5.51563507988679	1.80454993745733	0.186591624325581	0.473010599526258
T_helper	EDEM3	0.39302635107493	7.28124106916881	1.81552747649918	0.18659574661163	0.473010599526258
T_helper	LNPEP	0.518242887117211	7.94551430308493	1.81735654768733	0.186637976104474	0.473010599526258
T_helper	PPHLN1	0.331554709813452	7.81150443737109	1.81719415892065	0.18663819430029	0.473010599526258
T_helper	C21orf91	0.475074874920406	6.60900262553289	1.81027569302539	0.186694799413123	0.473010599526258
T_helper	SRPRB	-0.438422687192108	6.19641094228619	1.80685850592011	0.187041181731429	0.473728205722208
T_helper	ZFYVE1	0.429532542665165	6.13259367694961	1.80159712753286	0.187332457948815	0.473877520617851
T_helper	EIF1AY	0.870483304936956	5.92479568720685	1.79917238211483	0.187341184767826	0.473877520617851
T_helper	PDE8A	-0.492150406600997	6.34961518010094	1.80512929868178	0.187395710659311	0.473877520617851
T_helper	WDR11	0.344588958508786	6.7979520848168	1.80589108225164	0.187422294646461	0.473877520617851
T_helper	GTPBP8	0.466481016820749	5.56013572751224	1.79738831971608	0.187466199315411	0.473877520617851
T_helper	CYREN	-0.522324410510318	5.8740095662944	1.80071878875324	0.187504986319877	0.473877520617851
T_helper	CDC40	-0.464784256274275	5.44702551506088	1.79709679170721	0.187612273643944	0.473877520617851
T_helper	HSD17B4	0.465076132900311	6.35870144460404	1.80037327994324	0.187659418786605	0.473877520617851
T_helper	SLC39A3	0.457108458011344	5.31825398378602	1.79509711857034	0.187668636864254	0.473877520617851
T_helper	NIPA1	0.420714681600551	5.57168506611377	1.79452452665853	0.187823105248301	0.474107986397292
T_helper	CHIC2	0.397433982548287	7.86480532708115	1.80593005117079	0.187983058821709	0.474203979990373
T_helper	INTS3	0.379738282384239	6.87691208182297	1.80156099813649	0.187987554850889	0.474203979990373
T_helper	LRCH1	0.339205330087259	6.65898881933406	1.79846215129744	0.188197212138953	0.474573272425689
T_helper	TRIM27	0.356311833496853	7.73001496505547	1.80085209198333	0.188551416409594	0.475267366129447
T_helper	U2AF1L4	-0.387202188068099	6.65223153504326	1.79676980521267	0.188599166751182	0.475267366129447
T_helper	DNTTIP2	0.421192241706746	7.06049129559376	1.7955995313349	0.18882396538451	0.47567407263754
T_helper	CD74	0.656870166969276	9.29576548463082	1.79845437154578	0.189033301247048	0.475887106023902
T_helper	RNF111	0.372853454704938	6.5653230750758	1.79072251838296	0.189036211934351	0.475887106023902
T_helper	PIK3CD	0.334698713173191	9.17772941707408	1.79790793281468	0.189098835384864	0.475887106023902
T_helper	TEP1	0.462834610156666	6.19211751586317	1.78474283708736	0.189400668894292	0.476378003765915
T_helper	CDK11B	0.363874338512797	6.16923182703216	1.78428376255344	0.189471966438279	0.476378003765915
T_helper	MAP4K3	-0.512019558234757	5.47030553352559	1.78193683963435	0.18948439925853	0.476378003765915
T_helper	METTL9	-0.485932532900198	7.43274408046325	1.79115010262459	0.18970268882954	0.476767025661376
T_helper	LAS1L	-0.420829070217394	5.77831468061434	1.77922305811848	0.190005774051902	0.477368826837699
T_helper	IDH2	0.371156403957282	7.99203388826733	1.78860244698529	0.190099132947876	0.477443486901561
T_helper	DMAP1	-0.467831934089218	7.12284411449407	1.7856901469196	0.190244328949382	0.47764824490571
T_helper	SNX14	0.447821929563829	7.2815616589492	1.78320311103024	0.190453265387241	0.477676802709168
T_helper	CCNDBP1	-0.309571380090485	7.88465865348568	1.78505524534513	0.190554731708392	0.477676802709168
T_helper	AC073111.4	0.401949284068378	6.79234062059087	1.77933879332528	0.190596689496963	0.477676802709168
T_helper	LRIF1	0.479203072587098	5.59480275271602	1.77164396855875	0.190601547841898	0.477676802709168
T_helper	MKRN2	0.403500787334545	5.92315038365289	1.77317835434146	0.19061924805047	0.477676802709168
T_helper	PRORP	-0.466478140265417	6.67037358710492	1.77979345153554	0.190675382162774	0.477676802709168
T_helper	POLR1B	0.488272430477153	5.30307892916941	1.76962179829193	0.190758716370248	0.477676802709168
T_helper	EXOSC1	-0.424820655471683	5.76903092661892	1.77281238668101	0.190765089431707	0.477676802709168
T_helper	PPP1R3F	0.41330024510129	6.14040663572955	1.77116068404089	0.191029360648163	0.478036402522736
T_helper	NPAT	0.449863865486772	6.36075498775792	1.77255325762633	0.191036141663978	0.478036402522736
T_helper	PRPSAP1	-0.43697697935726	6.08026632837702	1.77220661964313	0.191113875135609	0.478071454240527
T_helper	PSMB9	0.475842466701772	8.09955463455788	1.77952200810847	0.191214753267638	0.478164359671274
T_helper	EMC2	0.36814042608175	6.63444275030001	1.77223686282036	0.191341735393118	0.478243617734976
T_helper	ICE2	0.443837909180793	5.56636533071593	1.7653060217704	0.191373945673207	0.478243617734976
T_helper	IRF2BPL	-0.496796935847626	6.82074658873146	1.77330368683255	0.191573585081648	0.478484988991154
T_helper	RAB11FIP4	-0.38338864324678	7.04940183932009	1.77332237260221	0.191692418086541	0.478484988991154
T_helper	MMP2	-0.621546553917068	5.72615545811397	1.76496839598218	0.191742455971717	0.478484988991154
T_helper	SEC13	-0.393706552612589	6.63004435904048	1.77011614593346	0.191809114650951	0.478484988991154
T_helper	SCGB3A1	-0.838918225305781	5.22973073299081	1.76166303817393	0.191886607980199	0.478484988991154
T_helper	ZNF683	-0.737868415300675	5.60263213309758	1.76301595720685	0.19190339915108	0.478484988991154
T_helper	PLCL2	0.46822050592725	7.16459223629188	1.77016277587427	0.191965303985103	0.478484988991154
T_helper	NOL12	0.427165550733454	6.57143787208923	1.76642525146056	0.191980780706928	0.478484988991154
T_helper	ADO	-0.464035673785498	5.69696658795761	1.76043999462092	0.192252398097189	0.479002819835639
T_helper	SLC30A9	0.441093096868853	6.44378331600777	1.76267375034623	0.192323648322309	0.479014835597509
T_helper	CERT1	0.374681995860442	7.8006002160556	1.76935886500922	0.192384923974313	0.479014835597509
T_helper	CASP2	0.391071117145531	7.19705718996651	1.76566517697869	0.192561167230056	0.479054088728914
T_helper	MAP4K2	-0.37497178074865	7.44556900060495	1.76744927021014	0.192583325209306	0.479054088728914
T_helper	KCTD5	-0.486493836008856	5.55058587402971	1.756903949214	0.192592259611624	0.479054088728914
T_helper	GTF3C2	0.357721095952508	6.95552483680358	1.76252885609683	0.19279301755145	0.479180333203028
T_helper	FAM172A	0.378208307633902	7.46095564336681	1.76484013532959	0.192804880055941	0.479180333203028
T_helper	UMAD1	0.430498244910431	6.41949968404936	1.75807867493917	0.192876209106973	0.479180333203028
T_helper	TRIM65	-0.489460675714991	5.57678969737821	1.75405957173159	0.192962835101518	0.479180333203028
T_helper	B3GALT2	-0.742585444436347	5.93664126308215	1.75623536263944	0.193014987028844	0.479180333203028
T_helper	UBE2H	-0.364263861262292	6.45278940428736	1.75908081183965	0.193026255257205	0.479180333203028
T_helper	SYT11	-0.563570567053873	5.65099842253683	1.75183055569177	0.1933002185612	0.479701700180656
T_helper	TANGO2	0.426933841885996	6.75957304414061	1.75439127311405	0.193626014244869	0.480205873273969
T_helper	TANC2	-0.519741516397556	5.76070167974331	1.74918618699871	0.193693039801726	0.480205873273969
T_helper	ACVR2B	0.419163374095568	5.48430443542183	1.74636989153776	0.193695410894032	0.480205873273969
T_helper	CDC73	0.347302982755234	8.39050029684578	1.75866766397568	0.193827796021449	0.480375330608824
T_helper	DDX19A	0.427306183540237	6.00589202078729	1.74622544658037	0.194004450384237	0.480420280191396
T_helper	ERO1B	-0.466409383450559	6.5600424369906	1.75176493396685	0.194051021900039	0.480420280191396
T_helper	HIST1H1D	-0.546333056348228	8.33437290144898	1.756798374537	0.194080121328657	0.480420280191396
T_helper	ESF1	0.384661504645517	6.12363541777089	1.74630131750725	0.194102088677702	0.480420280191396
T_helper	ERICH1	-0.368753189517754	7.94461379178601	1.75462869824944	0.194297638400361	0.480743148104003
T_helper	DERL2	0.381382888237668	6.51541097679624	1.74694652706245	0.194360699573373	0.480743148104003
T_helper	SLC39A8	0.419869293572591	6.99886473558033	1.74923813982353	0.194452771457237	0.480812357110149
T_helper	APOBEC3H	-0.464742500647132	6.38474119805748	1.74670273611736	0.194539713880763	0.48086884136194
T_helper	MAP7D1	0.316197720074805	8.02308394008823	1.7515730610308	0.19464608340445	0.480973293050127
T_helper	TWF1	0.475945752612649	5.27771868887376	1.737593152336	0.194735614471056	0.481036081581119
T_helper	VAMP8	0.463360199602141	8.12149290847229	1.74934593843279	0.194930820570094	0.481229622579467
T_helper	MT-ATP6	-0.856761633050552	10.6014781961046	1.74929977768441	0.195015792118271	0.481229622579467
T_helper	COL6A2	-0.424377860007415	6.98798967368586	1.74598183060663	0.195032716799769	0.481229622579467
T_helper	TRA2A	-0.387875638734342	8.8920397439546	1.7490022338154	0.195070552154646	0.481229622579467
T_helper	ATL3	0.423140362041415	5.96794771501035	1.73563035029101	0.195307285772124	0.481359480440171
T_helper	ABCF3	-0.397748006278422	6.83499099006304	1.74282102468598	0.195345579913599	0.481359480440171
T_helper	ARAP1	0.348902264356255	8.27435654012549	1.74619982617136	0.195358948604149	0.481359480440171
T_helper	PSMC3	-0.484065827683606	6.12650371965893	1.73821476436393	0.195379847765972	0.481359480440171
T_helper	CHD9	0.506200710435273	6.62614639177804	1.73846460306741	0.195471381402365	0.481405771337755
T_helper	UQCC1	0.376459758011822	7.12998675231882	1.74143714909243	0.19552697750815	0.481405771337755
T_helper	MCL1	0.466434557539305	11.0223097252383	1.74298514251508	0.195802588241168	0.481926186674948
T_helper	RBM41	0.362207077283947	6.08915054472292	1.73144284978008	0.195950199276097	0.482131320094876
T_helper	STAG2	0.440522439881781	7.55185248743907	1.73371795010664	0.19670774483312	0.483662031886976
T_helper	QARS	0.366868848906851	7.5022619233245	1.73343615891781	0.196735400880251	0.483662031886976
T_helper	EVI2A	0.735543962991257	7.92464448998336	1.73394453983996	0.196776305119276	0.483662031886976
T_helper	MAPKAPK5	-0.369104662558221	6.68451684331529	1.73005991104068	0.196830203059309	0.483662031886976
T_helper	MAN2B2	0.466959948324407	6.99763907233509	1.72953885414676	0.196906633988036	0.483691410667402
T_helper	ARHGEF6	0.388878233257755	8.38668191756395	1.73331203470877	0.196987975954006	0.483732829985911
T_helper	RAD18	0.43920478139176	5.24821150540968	1.71807281390161	0.197208417655602	0.484115690200369
T_helper	CUL9	-0.422654885556601	5.89309853366873	1.72130599871289	0.197306939560116	0.484199103886159
T_helper	NFAT5	0.384599791861802	7.0473507492824	1.72617905361606	0.197391545466004	0.484248323769119
T_helper	BCAP29	0.435836211177932	6.00992938350097	1.71849040940342	0.197505784331341	0.48437018439154
T_helper	TAGLN2	-0.59009055474048	6.1859446389687	1.72087068588114	0.19765192157566	0.484570168516536
T_helper	PDLIM2	-0.45095352115274	7.32390369065781	1.72474439907531	0.19787138506322	0.484798997339826
T_helper	NDUFA7	-0.480441133883107	5.31296833344426	1.71338423198046	0.197939771671156	0.484798997339826
T_helper	MOSMO	0.388330309385114	5.61431802178618	1.71283923710603	0.197999066852239	0.484798997339826
T_helper	ELP1	0.375249377875888	6.56261894743151	1.71767326377905	0.198098010604333	0.484798997339826
T_helper	IMPACT	0.45555046779844	5.30479766901495	1.71114710499781	0.198104326365702	0.484798997339826
T_helper	TEX2	0.497082031800886	5.50219323618775	1.7109165602715	0.198181884069649	0.484798997339826
T_helper	TBC1D15	0.419209692012985	7.85345395512478	1.72285239447169	0.198197617280891	0.484798997339826
T_helper	YKT6	0.349014499393979	7.01925883521644	1.71852048138539	0.198356642130933	0.484891686973771
T_helper	STRN4	-0.460523803950115	6.78192782799146	1.71863498680564	0.198364781034724	0.484891686973771
T_helper	SERGEF	-0.436331169474087	6.65752919018829	1.71725856621121	0.198444189059732	0.484927787076908
T_helper	ABCB10	0.470777278286605	6.24371482838874	1.71113970396053	0.198621650993581	0.485203394905193
T_helper	C7orf26	0.343413402620984	7.50605690755781	1.71703789267171	0.198820446812737	0.485383356822859
T_helper	FBXO9	0.363205318848312	7.21270236293406	1.71580080520858	0.198824720810003	0.485383356822859
T_helper	SF3B2	-0.386095405027633	6.63523539769026	1.71255281870993	0.199021236605683	0.485705047825579
T_helper	RPAP2	0.376421715185822	6.25027298700241	1.70745065375975	0.199135631708965	0.485826181814847
T_helper	TNIK	0.359742527119272	9.26128452569031	1.71413181494782	0.199470178361058	0.486484160619199
T_helper	ATP2B1	0.347446943990643	7.6096606617867	1.7105136147242	0.199696753826653	0.486836863524569
T_helper	FAM114A2	0.467331793838431	5.70279189814297	1.69951620451694	0.199744583568198	0.486836863524569
T_helper	DRAM2	0.430656431234113	6.74921533886546	1.70336310712887	0.200071488405705	0.487475253660148
T_helper	AHCYL1	0.458914400082625	6.26990595549908	1.69905250160356	0.200207826397172	0.487649062867397
T_helper	GPRASP1	-0.414483033461082	5.85992536845657	1.69526921986347	0.200626441033229	0.488146037606431
T_helper	DIP2B	0.420444365143243	5.64501452674714	1.69227461583562	0.200665763930344	0.488146037606431
T_helper	GPI	-0.408942299391228	5.9854849294073	1.69551444846526	0.200687787082013	0.488146037606431
T_helper	ZNF354A	0.53682288512837	5.22603249785921	1.69090960247076	0.200706877215625	0.488146037606431
T_helper	ABCD3	0.442275472083623	5.7782104589866	1.6922354803414	0.200737206880277	0.488146037606431
T_helper	GOLT1B	0.381959483679172	6.71893681912112	1.69718902875356	0.200863934931502	0.488295929959861
T_helper	PACS2	-0.455921858696544	6.14282136876648	1.69278436528575	0.201194836106291	0.48894190491396
T_helper	OARD1	0.340866036511718	6.97466339924998	1.69512251151821	0.201339334897387	0.489134614766904
T_helper	HLTF	0.44986833173397	5.23784805241209	1.68308847189399	0.201737192104037	0.489942510574453
T_helper	TMEM104	0.416744866043454	5.63921364827324	1.68224249859513	0.201977196691245	0.490366643876284
T_helper	SIRT7	0.367199011989552	7.27926478022372	1.69001778262943	0.202189997961894	0.490476287766939
T_helper	TTC5	0.451950154427095	5.93501658721082	1.68168261506573	0.202216222748176	0.490476287766939
T_helper	LCP2	-0.3717775302706	9.11367501075768	1.69223482625072	0.202294204114505	0.490476287766939
T_helper	VRK2	-0.362142840073645	6.15558032520587	1.68416709920754	0.20231208396419	0.490476287766939
T_helper	TSPYL4	0.446854612484084	6.32461260751411	1.68276038317833	0.20238671576358	0.490476287766939
T_helper	ABHD13	0.474513634306592	5.9854620601362	1.68038404049631	0.202414634354365	0.490476287766939
T_helper	SLC37A4	0.423144116001422	5.84061789936248	1.6780766900751	0.202635435686414	0.490770505391244
T_helper	RNPC3	0.392887325356268	6.88756911125199	1.68433671987445	0.202666892255675	0.490770505391244
T_helper	DIPK2A	0.417160455988293	6.27101414185528	1.67880745218897	0.202868649190253	0.490957298665253
T_helper	PTPN6	0.409228022957627	7.79198684958831	1.68600101348857	0.202927802410934	0.490957298665253
T_helper	AKIRIN1	0.441666298331034	7.41136865663607	1.68466361401696	0.202940360325373	0.490957298665253
T_helper	PRKCA	-0.435217686587353	6.58685874418448	1.68127915315823	0.203063511434375	0.491094651107431
T_helper	SLC39A6	0.486148856979932	5.83145485315961	1.67270759739017	0.203322695910247	0.491094651107431
T_helper	HYOU1	0.382118462913543	7.04908766175843	1.67953544420781	0.203415716503707	0.491094651107431
T_helper	ZDHHC2	-0.437930664118312	6.45782807406869	1.67762710667827	0.203430795840808	0.491094651107431
T_helper	NUFIP2	0.351450044060025	7.89859589143155	1.68214194507467	0.203471753152277	0.491094651107431
T_helper	TCEA2	-0.385985357111003	5.38930741042162	1.67078523045143	0.203518087146641	0.491094651107431
T_helper	CCDC32	0.398715215365334	6.22196657010224	1.67304032699197	0.203595042073091	0.491094651107431
T_helper	FAM120AOS	0.393628306350301	6.78123827832268	1.67648933398739	0.203615582680169	0.491094651107431
T_helper	PSMB7	0.428474822277123	5.71221697815797	1.67007635259699	0.203617313704925	0.491094651107431
T_helper	FEZ2	0.381672612371163	6.34534299521984	1.6734650373772	0.203651754144924	0.491094651107431
T_helper	ARL6IP6	0.449006149086056	5.40510488013732	1.6682015908543	0.203739428300353	0.491148197657213
T_helper	TDP1	0.352539016004305	6.66866906485181	1.67436156563961	0.203817348119003	0.491178202887492
T_helper	HDAC2	0.456887515532902	5.5017299383494	1.66609562487837	0.204048039154412	0.491576233056005
T_helper	PRR12	0.387556654009655	7.15958241252924	1.67303389345031	0.204342326029136	0.492127168497778
T_helper	PUS7	0.416952583932676	5.20177797091289	1.66247586939405	0.204463142063998	0.492260106471154
T_helper	ZNF780B	-0.503734649037953	5.04705550807248	1.66184353912617	0.204590130113234	0.492370271070872
T_helper	PIGV	0.484077591304948	5.46779121946299	1.66129608696036	0.204672549500777	0.492370271070872
T_helper	RNF31	0.375454576182885	7.16582299368546	1.67034138416449	0.204705795183957	0.492370271070872
T_helper	MED24	0.354687709346054	6.71026978447465	1.66651055944639	0.204892318007332	0.492417998863087
T_helper	PHF1	0.33297651464732	8.28877506706936	1.67082643088727	0.205044706460574	0.492417998863087
T_helper	CEP57	0.408754209360376	6.90563753832004	1.66615899632577	0.205073727923694	0.492417998863087
T_helper	ELK4	0.543574453582544	8.10740529552575	1.67008436393672	0.205094079442627	0.492417998863087
T_helper	HNRNPC	-0.348405910688162	7.46795679022563	1.66925920913746	0.205104743522641	0.492417998863087
T_helper	TXNL4B	0.461606097067004	5.77614272670661	1.65862787526267	0.205170319586124	0.492417998863087
T_helper	ZNF282	-0.420586825177628	6.47248805184295	1.66458401801806	0.205185105897895	0.492417998863087
T_helper	GRAMD1A	-0.34268349057823	7.29599323872723	1.66686057269121	0.205362365366891	0.492685789888843
T_helper	LY9	0.475566569469214	7.8332712735195	1.66497729863882	0.205704205560418	0.493348129831924
T_helper	TMED4	-0.304798348714138	8.01749020707428	1.66431713061087	0.20589869541455	0.493404566824434
T_helper	TSPAN31	0.454067383292652	5.31539988474496	1.651581069809	0.205940147500407	0.493404566824434
T_helper	FUT8	0.370687796205322	6.79636424460287	1.65892268145094	0.205965837484855	0.493404566824434
T_helper	MT-ND4	-0.799493116667768	10.3281299181819	1.66401065891464	0.205990816221558	0.493404566824434
T_helper	SENP1	0.419879352960138	6.36384759679928	1.65501486189759	0.206109724568137	0.493530270254447
T_helper	CASP7	0.398182126831797	5.80944306897998	1.65134473028273	0.206184435500344	0.493530270254447
T_helper	VPS37A	0.375672055440392	6.24134415038844	1.65315560577363	0.206269554910969	0.493530270254447
T_helper	LRRC8C	0.578663940625134	7.65710834041168	1.6598645987152	0.206306441951206	0.493530270254447
T_helper	HEATR3	0.389202353797398	6.29245345560401	1.65212110574215	0.206449074383535	0.493714043999133
T_helper	PRAF2	-0.447831375754494	5.5296156926641	1.64678975297602	0.206813540033209	0.494101069575961
T_helper	RREB1	-0.40776459131151	6.45103470342247	1.65164299074148	0.206894500172521	0.494101069575961
T_helper	INTS6	0.428892242920735	7.18791172654009	1.65380384950194	0.20690923625145	0.494101069575961
T_helper	SREBF1	-0.44452047771376	5.95579169336928	1.64836832651007	0.206937158153709	0.494101069575961
T_helper	INPP4A	0.329188639093897	8.67947494955137	1.65653718133189	0.206986240796884	0.494101069575961
T_helper	PFDN2	-0.43544071538905	6.63958496239353	1.65182528097151	0.207006086600539	0.494101069575961
T_helper	SEC11A	0.461061347016594	7.10946475538263	1.65045446950677	0.207301104768152	0.494604595082677
T_helper	ZBTB26	0.61400533347097	5.21849566073364	1.64084303919063	0.20736774459178	0.494604595082677
T_helper	MTDH	0.377285194311589	7.94299912178065	1.65204188208156	0.20747533397204	0.494604595082677
T_helper	ZNF526	0.467649069012078	5.79419454146993	1.6415513216587	0.207480759894053	0.494604595082677
T_helper	FTL	-0.632462319895889	8.00026897259903	1.65113023630241	0.207666603660537	0.49469178605441
T_helper	LTBP4	-0.40801581987131	7.66346812388606	1.65011201890057	0.207731237041493	0.49469178605441
T_helper	GATA3	-0.411691920586112	7.99414435843854	1.6506083721611	0.207734338680959	0.49469178605441
T_helper	PKN2	-0.396109628772325	6.2975634397813	1.64405593727877	0.207781100754125	0.49469178605441
T_helper	SMAD2	0.338141257245164	7.97697724217528	1.64936999729358	0.207847169264234	0.494692088775472
T_helper	UQCRC1	0.41583211940561	6.93974789786716	1.64353239714945	0.208129693801689	0.495033978317458
T_helper	SUPT16H	0.355886326965893	7.0358076224049	1.64379295110959	0.208178080807789	0.495033978317458
T_helper	AKT3	-0.346289855442858	7.60330321438563	1.64652158594869	0.208188776538467	0.495033978317458
T_helper	WWOX	-0.39205189471314	7.27050093283013	1.64459837144023	0.20833962453865	0.495072912678214
T_helper	ANKMY1	-0.38075883156295	6.43839736103894	1.64020804765124	0.208413549988284	0.495072912678214
T_helper	ANXA2R	0.382854132511609	7.43315566155118	1.64361734857121	0.208425338092208	0.495072912678214
T_helper	FHOD1	-0.386774576403839	6.74833930340828	1.64122647949105	0.208508376246715	0.495072912678214
T_helper	CNPPD1	0.415454528542063	7.22408759528624	1.64189579807805	0.208538201930616	0.495072912678214
T_helper	SNX2	0.396767588982352	6.4310033373001	1.63705995752934	0.208601103302564	0.495072912678214
T_helper	ZNF189	0.415767577959071	5.85645676241434	1.63284197964297	0.2087178554666	0.495193343361933
T_helper	STK16	-0.407804588711721	5.67740174027686	1.62995232478994	0.209192636249113	0.496162869788444
T_helper	SSH2	-0.430972806898544	7.72221642881075	1.63875055209711	0.209280788594601	0.496215068279612
T_helper	SLC35E3	0.432390234690479	5.80642036611292	1.62733606640876	0.209436202183706	0.496327986575132
T_helper	UBA7	0.38212170354477	8.13084132713526	1.63759981091154	0.209469164439439	0.496327986575132
T_helper	DYNLT3	-0.484382849227441	5.98330408964811	1.62938467555226	0.209526890626959	0.496327986575132
T_helper	ZNF484	0.516400727205935	6.08235270447077	1.626595267264	0.209701468153584	0.496446124447426
T_helper	ABCB6	0.452624100495667	5.07759702781852	1.62369327867539	0.209709113352958	0.496446124447426
T_helper	KHSRP	0.412349712854529	6.42422535621166	1.62784279439438	0.209848545000373	0.496619490407823
T_helper	NSMCE3	-0.427010500761555	6.94500424122461	1.63144849912117	0.20996109767831	0.496648523095084
T_helper	LIMK1	-0.412971736389	5.72237107438188	1.62436572124679	0.209993217176434	0.496648523095084
T_helper	NEDD9	-0.380015124099107	6.71723320869325	1.62917104030944	0.210122300268506	0.4967844488446
T_helper	WDR74	-0.483985389001537	7.20918145285921	1.63074494610634	0.210204407698501	0.4967844488446
T_helper	ITGA6	0.40198764741965	7.12044277259529	1.62891263823531	0.210249350184165	0.4967844488446
T_helper	MCUB	0.44718080745873	7.21125666702369	1.62741071383107	0.210498247292683	0.49721594810759
T_helper	SIRPG	0.350268357486501	6.27339674737415	1.62185661364334	0.21056905471553	0.497226644153575
T_helper	GGT7	-0.406351555348923	5.76431933857214	1.61982983641625	0.210654839069983	0.497272688075208
T_helper	RAB7A	-0.417515064339876	6.64811488091149	1.62374923435858	0.210823021642096	0.49744183963195
T_helper	EPS15	-0.350610416694225	8.23740163421167	1.62767423994975	0.210872564548482	0.49744183963195
T_helper	SLC25A30	-0.410675515760803	5.47755902777497	1.61644266423184	0.210925418804217	0.49744183963195
T_helper	SMPD1	0.460081921940243	5.95336605321406	1.61667189192144	0.210992160167647	0.497442861589468
T_helper	PSMC4	0.353494179062364	6.00244129703258	1.61603912020244	0.21114864110862	0.497591038121831
T_helper	ECSIT	-0.45974258807057	5.86495568996103	1.61618157521401	0.211253127975129	0.497591038121831
T_helper	NAE1	-0.370691350195592	6.43539041451767	1.61943439496815	0.211253993124238	0.497591038121831
T_helper	GBF1	-0.332465271196911	6.71075944805131	1.61832326975934	0.21159806312589	0.498153502932195
T_helper	TDRKH	-0.521090531847119	5.25764846302139	1.61076816601313	0.211625595020649	0.498153502932195
T_helper	ACYP1	0.436808798625872	5.44480854600443	1.60924350945989	0.211771906221087	0.498332113780475
T_helper	HAUS5	0.385278581420448	5.99641895106377	1.61099210324059	0.211834325625958	0.498332113780475
T_helper	RBL1	0.410108159002619	6.48841499004815	1.61081103665219	0.212256030820603	0.499167631102245
T_helper	ZDHHC5	0.455783633469791	6.30892162974028	1.60862558946299	0.21239101905045	0.49925216977857
T_helper	TMEM185A	0.398965843101502	6.63397823854193	1.61050043833539	0.212425076770621	0.49925216977857
T_helper	TMEM115	-0.4642030692399	6.17556339561212	1.6077792060314	0.212668724344427	0.499601508223969
T_helper	DUSP12	-0.446546809882711	5.49864136211888	1.60358252481581	0.212733672747361	0.499601508223969
T_helper	GPCPD1	0.464712531355474	8.34434706574553	1.61372422133159	0.212773502902637	0.499601508223969
T_helper	P4HTM	-0.435626123788662	6.61817360131229	1.60787800512307	0.213013318154828	0.499858424439456
T_helper	CSGALNACT2	-0.435141158734165	6.75396355467535	1.60797635373783	0.213074194399408	0.499858424439456
T_helper	PGRMC2	0.501467516271958	6.90504161150721	1.60707404028734	0.213082810098291	0.499858424439456
T_helper	RUFY1	0.340021197657202	7.23507752169388	1.60488763509156	0.213650224567468	0.500706118710229
T_helper	RNF169	0.402808191183031	7.2609520923304	1.60474840956445	0.213669992255647	0.500706118710229
T_helper	PHF8	0.308614950929322	7.27764668885795	1.60407907463614	0.213793171134037	0.500706118710229
T_helper	ZNF33B	0.581903604276134	6.29650531158411	1.59796402809838	0.213824289344461	0.500706118710229
T_helper	USP35	0.428565732447693	6.21510105771541	1.59733471949361	0.213899004589178	0.500706118710229
T_helper	FAM241A	-0.560944628739569	6.70801486468187	1.60182625650127	0.213920046777771	0.500706118710229
T_helper	CRIPT	0.445288837007186	6.99480513184538	1.60158836607815	0.213931440422621	0.500706118710229
T_helper	ERP44	0.427629140890235	7.05578094421267	1.60159010812705	0.213978114714075	0.500706118710229
T_helper	USP22	0.380145973789439	6.63492882283326	1.59822214034752	0.214146040014079	0.500743562289532
T_helper	ZBP1	0.45628701523551	8.13019898273174	1.60330425032997	0.214187151418382	0.500743562289532
T_helper	RBM7	0.492721897249702	6.03700163059525	1.5936377157275	0.214260213313845	0.500743562289532
T_helper	BCL2A1	0.464470482586382	5.46515678918201	1.59151749760689	0.214261108364356	0.500743562289532
T_helper	TIMM8B	0.498574875841066	5.58950163232103	1.59125177590008	0.214338154549572	0.500767622370254
T_helper	TBRG4	0.387526249226354	6.89947878363564	1.59756646207672	0.214447951620906	0.500868160977596
T_helper	RRAGA	-0.44349889768557	5.7544770560458	1.59065408743019	0.214722692847079	0.501305446623294
T_helper	NMD3	0.343846930912012	6.59801963372998	1.59307871226391	0.214855516177298	0.501305446623294
T_helper	PHF2	0.360973036829178	6.97512412205417	1.59494493618777	0.214872703878068	0.501305446623294
T_helper	MRTFA	-0.334194682845264	7.67389243284424	1.59737495290624	0.21497168626358	0.501305446623294
T_helper	SOCS4	0.444334508425323	6.72775536926785	1.59216453432948	0.215052360993587	0.501305446623294
T_helper	ICMT	0.503117007952441	5.63083853328249	1.58623009314453	0.215064541395409	0.501305446623294
T_helper	ITGAV	0.418109684484969	5.61288037099476	1.58563621930888	0.215157514976407	0.501305446623294
T_helper	SHOC2	0.408803537738347	7.33673114437979	1.59432600859104	0.215169759814317	0.501305446623294
T_helper	INO80C	0.420825532237601	5.38048877889759	1.58437917151154	0.215253176565602	0.501344095186323
T_helper	ZFYVE19	0.37237229533682	5.88602769017211	1.58306858287945	0.215685829970572	0.501990092386042
T_helper	ZFYVE21	0.443923666721891	5.57789908538627	1.58074958972491	0.215832889319722	0.501990092386042
T_helper	CCL5	-0.839727860694981	9.17930846040623	1.59187307105128	0.215881199255437	0.501990092386042
T_helper	ADPRM	-0.435604762752147	6.32993358814432	1.58557731626299	0.215919017612744	0.501990092386042
T_helper	FTO	-0.449795990300371	6.1056815497005	1.58401463021258	0.215964406457645	0.501990092386042
T_helper	ANXA11	0.446337060561697	8.92477572379643	1.59073702880528	0.216034647843152	0.501990092386042
T_helper	MICU1	0.381315073584301	5.76340059925556	1.57987750468268	0.216062255955252	0.501990092386042
T_helper	ARAP2	0.368760761890358	7.45949803961752	1.58845964899443	0.216065850215213	0.501990092386042
T_helper	ZNF362	-0.360044509339771	6.31057667420797	1.58306709046524	0.216233277437882	0.502027597614752
T_helper	ZNF260	0.526217991503528	5.40075679176179	1.57730203692903	0.216254613818194	0.502027597614752
T_helper	BDP1	0.382313522454309	7.61865111232894	1.58737908883308	0.216282750665273	0.502027597614752
T_helper	SNRNP200	-0.394522586059833	8.92042148195919	1.58799028093322	0.216428601243086	0.502045964326274
T_helper	ARFGAP1	-0.491194338143211	6.73790569251387	1.58341529503044	0.216538698320503	0.502045964326274
T_helper	EIF4G3	0.331215490368669	6.56389812269046	1.58088613606746	0.216554903205678	0.502045964326274
T_helper	METAP2	0.475448654647021	6.44419180309219	1.57979742735049	0.216558349848017	0.502045964326274
T_helper	PLCB3	-0.531228838965356	5.24609280072033	1.57299280780455	0.21695526453855	0.50270223423251
T_helper	RNF149	-0.377603542817205	9.08897356759134	1.58413261648326	0.216975451139012	0.50270223423251
T_helper	NCOA7	0.398489521311925	6.93918342004999	1.57788044056873	0.217261093107053	0.502869616681479
T_helper	GRAMD2B	0.40817005416991	5.50553486425408	1.57037968549394	0.217294056934981	0.502869616681479
T_helper	CERS4	-0.418896412874562	5.88000945805193	1.57324353222204	0.217304127803147	0.502869616681479
T_helper	VCPKMT	-0.38907239486187	6.26598574066151	1.57475685191494	0.217403483401882	0.502869616681479
T_helper	COQ2	0.405307480714749	5.70352761893942	1.57007795068109	0.217426244866544	0.502869616681479
T_helper	YIF1A	-0.44767841398155	5.32837339704113	1.56934980049575	0.217504895810317	0.502869616681479
T_helper	VPS50	0.381595297848013	5.93281649462844	1.57046170812384	0.217516916306505	0.502869616681479
T_helper	C1RL	-0.403110231748535	6.09484198915062	1.57154468975341	0.217717581361378	0.503109589542195
T_helper	NME7	-0.39699671924407	5.54718591131908	1.56804492401433	0.217802259873075	0.503109589542195
T_helper	KAT2B	0.351567349275955	8.73153541180196	1.57807620303103	0.217821907069188	0.503109589542195
T_helper	USP47	-0.354918518032771	7.06857153321716	1.57486928525557	0.217925844981159	0.503194733471422
T_helper	NIFK	0.555440504505069	5.45922516470797	1.56447084065921	0.218110088323724	0.503465194647562
T_helper	TMED10	-0.554166310362884	6.53177900371503	1.5691343956587	0.218439467982835	0.50407040566202
T_helper	ZNF274	-0.390580355775109	6.19689583120882	1.56330443049156	0.218980516927592	0.50502382860078
T_helper	FRS2	-0.423810848157937	5.45711419277927	1.5594844271487	0.218987271985915	0.50502382860078
T_helper	PLD6	0.413740542430554	5.35645579486735	1.55783040069059	0.2190605948884	0.50503767143601
T_helper	ZZEF1	0.348265359702098	7.85476363357454	1.56660773542537	0.219328060487687	0.505230886841207
T_helper	GBP5	0.415398399737566	8.25488094285729	1.56715083293988	0.219332738679537	0.505230886841207
T_helper	OSBPL7	-0.501861102599286	6.44602139334941	1.56246667607252	0.219346440741377	0.505230886841207
T_helper	MAF1	-0.408113336210042	7.51700157016256	1.56540747602826	0.219474747075768	0.505257031173777
T_helper	RAP2A	0.489291377418439	6.03044984686568	1.55655778903917	0.2195615306712	0.505257031173777
T_helper	TOMM7	-0.730150735185397	8.3339050337862	1.56572522299776	0.219583504257317	0.505257031173777
T_helper	MADD	-0.337397492785065	7.24972835112472	1.56280710501795	0.219748888187899	0.505257031173777
T_helper	TBC1D2B	0.324422601273585	9.04725954924879	1.56460573910722	0.219763412250486	0.505257031173777
T_helper	STX5	-0.403951941386378	7.07987339083901	1.5611701723502	0.219913600363663	0.505257031173777
T_helper	NOM1	0.39304331991469	5.78260039488537	1.55307621806022	0.21993368773777	0.505257031173777
T_helper	SLC11A2	0.365824403279701	6.16198968211945	1.55471685558586	0.219970833116076	0.505257031173777
T_helper	COX16	0.377456908066362	6.52838686139714	1.5565105385189	0.22001237258888	0.505257031173777
T_helper	IARS2	0.39810613506635	6.88052610358032	1.55826114578279	0.220031287769226	0.505257031173777
T_helper	FBXL6	0.356986286897823	6.4724486953257	1.55447476584336	0.220267905440523	0.505645601779315
T_helper	MIOS	0.478251504646226	6.35206455834465	1.55017768886293	0.2207495961614	0.506596350689148
T_helper	MAML1	0.32765775841341	7.72782375101266	1.55569582894647	0.220868844653428	0.506715006908262
T_helper	MEF2B	-0.435840893273473	5.3438916732971	1.54061656549904	0.221692693681578	0.508412731331039
T_helper	SLCO3A1	-0.450297762130032	5.92828248590351	1.54298188836856	0.221744395749821	0.508412731331039
T_helper	SEPTIN9	-0.357238574826056	9.34476780261949	1.54999896312353	0.221880723176412	0.508416516495014
T_helper	SPTAN1	0.356564808909863	9.01241229809748	1.54997904980442	0.221881588243759	0.508416516495014
T_helper	GMEB2	0.404902439171213	6.08763439184516	1.53974233725718	0.222092516864439	0.50852548554429
T_helper	CLEC2D	0.383219916739699	10.0505042353257	1.54849771173664	0.222093310224889	0.50852548554429
T_helper	MFHAS1	0.526491365909621	7.36568936872451	1.5457290240283	0.222132500150445	0.50852548554429
T_helper	DMAC2L	0.450010121186135	6.05158590382704	1.53823901943455	0.2222710382976	0.508687409795177
T_helper	EHBP1	0.389779446789154	6.25739243571411	1.53820332254337	0.222459587501896	0.508884273450557
T_helper	TMLHE	0.407501850165654	5.56430062237994	1.5344335485463	0.222558665218358	0.508884273450557
T_helper	MAN1A2	0.382839241683393	6.35466549861298	1.537551539175	0.222636419424784	0.508884273450557
T_helper	MYL12A	0.593006941026333	6.39573818105085	1.53710316459505	0.222664295614589	0.508884273450557
T_helper	DIMT1	0.357055303305113	6.72170836157387	1.53928404219108	0.222696223638787	0.508884273450557
T_helper	TRAPPC9	0.297062174179373	8.25163085275428	1.54295840271893	0.222850645879351	0.508940889757688
T_helper	ARIH2	0.290659436071364	7.52905172588563	1.54161453264062	0.22285668126553	0.508940889757688
T_helper	TAX1BP1	-0.333173889780216	7.35980484061357	1.54055463642958	0.223028576472846	0.509178448173857
T_helper	NACC1	0.318131322788303	6.82208261936177	1.53538190148505	0.22336083897038	0.509609748473363
T_helper	CDC27	0.484673152222571	5.91493954327222	1.52989076744792	0.223400922623922	0.509609748473363
T_helper	TXNL1	-0.450304790204059	6.18844310190846	1.53291958630214	0.223421282688469	0.509609748473363
T_helper	PUS7L	0.437425211811883	6.24991593542087	1.53051530298467	0.223573573206657	0.509769685380328
T_helper	SRPK2	0.335777764110909	7.2006176129174	1.53483210435177	0.223687661294772	0.509769685380328
T_helper	COPB1	0.359353795780605	7.69002028777886	1.53602317622209	0.223728943953767	0.509769685380328
T_helper	NAGLU	-0.435022565545621	5.11550427625486	1.52601067822555	0.223763206339299	0.509769685380328
T_helper	HAUS3	0.419964237639595	7.17024334983927	1.53231867394583	0.224020379556852	0.510116982477288
T_helper	ERO1A	0.373064182987662	8.39329714490433	1.53489753609147	0.22405164719577	0.510116982477288
T_helper	DCUN1D4	0.406027190269246	6.31880585660612	1.52595541165554	0.22431782896826	0.510481082345679
T_helper	SMAD5	0.430859124559909	6.00921048583723	1.52405576983999	0.224347657757092	0.510481082345679
T_helper	GPHN	-0.372136430068373	6.03876252722599	1.52452390879018	0.224542431613789	0.510625551117867
T_helper	ACYP2	0.411324128489437	7.11673898213945	1.52854243859662	0.22454727981043	0.510625551117867
T_helper	ETFDH	0.447565331087949	5.20170778449056	1.51937186040121	0.224702313486596	0.510710601397062
T_helper	CD96	-0.496006034994529	9.80288224754056	1.53062354035076	0.224720833805879	0.510710601397062
T_helper	RBMXL1	0.513858869769355	5.91294999743732	1.52016982586331	0.224840257833091	0.510827260528118
T_helper	NIT2	0.315862238614856	6.13176545534116	1.52074293146824	0.224975313888877	0.510941229922399
T_helper	SERPINH1	-0.487232289307886	5.26169316724812	1.51763905694757	0.225070347077005	0.510941229922399
T_helper	RAB10	0.363311641091265	7.39671939101463	1.52568222377177	0.225139071352487	0.510941229922399
T_helper	BBS2	-0.442914794028485	6.25236504049169	1.52092967196919	0.225270312372763	0.510941229922399
T_helper	STUB1	-0.381044748516906	7.24581196656531	1.52500896826455	0.225283170416772	0.510941229922399
T_helper	VPS9D1	-0.443286903895318	6.92788782302171	1.5239532364734	0.225299065393668	0.510941229922399
T_helper	RHOH	-0.363826653322352	8.40175100018783	1.52492880776056	0.225551978793486	0.511230357051087
T_helper	BUD13	0.414933030409886	5.67389707154149	1.51456567031742	0.225569125207219	0.511230357051087
T_helper	CTSK	0.447736541028749	5.3633563879654	1.51337776799855	0.225630993361257	0.511230357051087
T_helper	SH3GLB1	-0.396339299564521	7.29707888890118	1.52188907052538	0.225771836876624	0.5113950242296
T_helper	CALM3	-0.489572913917185	7.34582758555344	1.51938622444191	0.22617353891006	0.512099568592283
T_helper	ENO1	0.416390199023078	7.26300321771958	1.51789035042819	0.226222528547886	0.512099568592283
T_helper	APTX	0.39857688673528	5.89959998847967	1.51068342066973	0.226287665940205	0.512099568592283
T_helper	CAPN3	-0.405818046660285	5.72253387178904	1.50944062803132	0.226564961843791	0.512436931423393
T_helper	JAK1	0.421877760599941	8.66826000672781	1.51756521613948	0.226652099511762	0.512436931423393
T_helper	RXRB	-0.4478949498979	6.80436098330796	1.51385365877036	0.226749737784312	0.512436931423393
T_helper	PIK3CB	0.375121601574992	6.17407161880451	1.50894125380863	0.226761540120876	0.512436931423393
T_helper	ZNF766	0.465524517020395	6.00071972379435	1.50777282451829	0.226778274103661	0.512436931423393
T_helper	PSMG3	0.348420107574097	6.69573223468815	1.51073138507166	0.226931826965387	0.512539590421612
T_helper	RNF114	0.344429499083507	6.75295585715495	1.51084198583095	0.226960346491682	0.512539590421612
T_helper	RSRC2	-0.429504533301718	8.64437742303583	1.51513538500868	0.227029554538535	0.512541594387027
T_helper	ATF6B	0.308735993537293	7.92324182278335	1.51379317315432	0.227112230312975	0.512573992722003
T_helper	LMF2	0.360261592537438	7.6449348005384	1.51186406814758	0.227311207723711	0.512808629229664
T_helper	GPATCH2	-0.359889822711361	6.57043917263617	1.50837344591494	0.227383981284875	0.512808629229664
T_helper	R3HDM4	-0.280575961286727	8.0487271297535	1.51193589181635	0.227455452939169	0.512808629229664
T_helper	TMEM134	-0.338732390822757	6.75221187103053	1.50806152049967	0.227548917921348	0.512808629229664
T_helper	CMAS	0.418725451241104	5.81521793137288	1.5014819370781	0.227623701300321	0.512808629229664
T_helper	CCL28	-0.396444324326985	5.03405468470351	1.50020881568361	0.227626331023031	0.512808629229664
T_helper	SUGT1	0.304835553556186	6.59363464328435	1.50487745848158	0.227749084073461	0.512830406289113
T_helper	NELFB	-0.356579115890532	6.15405690520602	1.50334100095071	0.227811168695936	0.512830406289113
T_helper	MTERF1	0.420416918833227	5.36511137460954	1.49880987035385	0.227841074934899	0.512830406289113
T_helper	GNAI3	0.372814634234648	7.90381524602563	1.50746404358744	0.228054205848266	0.513156164449219
T_helper	LSM14A	0.384168209309588	7.22732109412707	1.50408845774899	0.228287372028415	0.513526796089106
T_helper	IMMP2L	0.402406196072947	7.52967802809773	1.504248388867	0.228409185905478	0.513646796361779
T_helper	DOCK2	0.342410710147851	9.2983783290336	1.50412305590614	0.228695024727562	0.513740084759093
T_helper	LDHB	0.527547634601465	8.04157209910594	1.50243315526397	0.228834278685449	0.513740084759093
T_helper	DYNLRB1	-0.586383963632487	7.45289141801552	1.50193855103124	0.228844376389095	0.513740084759093
T_helper	CRLS1	0.323707176745327	6.21885854663255	1.4952155630262	0.228899314048652	0.513740084759093
T_helper	TTC19	0.337780259911819	6.82372386535399	1.49800265856874	0.228959719931377	0.513740084759093
T_helper	PHIP	0.326851273490652	7.36837101671669	1.50006022057032	0.228983969639544	0.513740084759093
T_helper	TMEM238	0.46099649579569	6.50189495217203	1.49582301560133	0.228994827844121	0.513740084759093
T_helper	SGK1	-0.558516276761057	6.00770944978606	1.4951533517298	0.228998512854493	0.513740084759093
T_helper	ZBTB40	-0.398292792778078	6.46776926346647	1.49636764267498	0.229133230959866	0.513888639360513
T_helper	LIAS	0.391343599031944	5.31779926441043	1.48944449810305	0.229265841660445	0.513913018802012
T_helper	FBF1	0.396015549000969	6.4860904362953	1.49400875297163	0.229281108228517	0.513913018802012
T_helper	XPR1	0.372993102859709	5.79042412926587	1.48996173262099	0.229381239950447	0.513983889518594
T_helper	RIC1	0.326714717904479	6.42071990941632	1.49170078304455	0.229602793696634	0.514326711947491
T_helper	DHX34	0.380529417520578	5.84041583702862	1.48776840728648	0.229745255332822	0.51443046906292
T_helper	ERGIC2	0.337545332617413	6.97336821739206	1.4932836124497	0.229786257242048	0.51443046906292
T_helper	PPP1R7	0.355972739471478	7.21695720341922	1.49116305601575	0.230254586443131	0.515268283061899
T_helper	BAZ1B	0.318385628980463	7.97703634373049	1.49283950468009	0.23029786098461	0.515268283061899
T_helper	DCAF12	-0.503814769672466	5.91144689485083	1.48530087919353	0.230402823111243	0.515329694633476
T_helper	GON4L	0.313585499320645	7.66688574503045	1.49118790962822	0.230462693347815	0.515329694633476
T_helper	ERP27	-0.50589607873165	6.19425384270659	1.485061417444	0.230689970203772	0.515684194418564
T_helper	EID3	-0.439815652780044	5.43037752810513	1.47784568979284	0.231218566622239	0.516385704585319
T_helper	RNF11	-0.38626551916122	6.4204997818336	1.48243863780385	0.231231210341972	0.516385704585319
T_helper	TIMP1	-0.499422106486896	6.75852310805347	1.48386667030479	0.231265455784257	0.516385704585319
T_helper	PPIAL4G	0.620876436999556	6.27021606964123	1.47934813085011	0.231279121221897	0.516385704585319
T_helper	CAMK2G	-0.336108005627158	7.33452960534217	1.48471159741876	0.231415338827208	0.516536111836273
T_helper	MED4	0.358942518980453	7.14665342416724	1.48226060188244	0.231582142963728	0.516754680700145
T_helper	PAK2	0.563076267900543	7.19048118345681	1.48125617459467	0.231713030809806	0.516777148254815
T_helper	CRKL	0.36197301931668	6.95530606091336	1.48049818128495	0.231729982235297	0.516777148254815
T_helper	STAT5A	-0.417246300021104	6.2676499482954	1.47732764280792	0.231908541584723	0.516950212079128
T_helper	TMEM229B	0.413279457439189	5.92979532895212	1.47386736747215	0.231945403073626	0.516950212079128
T_helper	CCR2	0.559485801862675	7.2582365667007	1.47922415069519	0.232068028052665	0.517069897965874
T_helper	SMARCAD1	0.494641537266766	6.49969447415983	1.47496552829512	0.232190096486274	0.517188273111646
T_helper	IFT43	-0.450415964154293	5.34402877571529	1.46969735088833	0.232445200067414	0.517602817128448
T_helper	DENND1B	0.361000891469638	6.94302015533269	1.47520524667552	0.232541064270156	0.517662630312971
T_helper	NDUFA11	-0.396587484333037	6.31278504109514	1.47198832697326	0.232766302205156	0.518010323091984
T_helper	TUBD1	0.421855512048445	6.04561774266277	1.46769173589424	0.232984241083862	0.518102732679362
T_helper	ADGRE5	-0.36550602078012	10.2015678430726	1.47595110719103	0.232995632991452	0.518102732679362
T_helper	CDKN2AIP	-0.407239712806595	5.50624169953851	1.46615530901842	0.233075800475446	0.518102732679362
T_helper	TRIM8	0.32537857138117	7.25269644037745	1.47283118827011	0.233110220362097	0.518102732679362
T_helper	PCBP1	-0.488796057055031	6.63609350046911	1.47116350069151	0.233153135900497	0.518102732679362
T_helper	LPIN1	0.326608370447858	7.64989731192733	1.47184871354727	0.233437338747677	0.518107361920974
T_helper	ACADSB	-0.392322088766624	5.35732176180994	1.46268063013408	0.233535842859562	0.518107361920974
T_helper	FADD	-0.473231512772945	5.65935125667928	1.46387138438704	0.233536633275091	0.518107361920974
T_helper	MTHFR	0.326707819024581	6.62162438863268	1.46711773462913	0.233572135894894	0.518107361920974
T_helper	PAXIP1	0.44974574310453	5.5632239819793	1.46205779269021	0.233586188758574	0.518107361920974
T_helper	EBNA1BP2	0.406524801804626	6.03823932142378	1.4631272488423	0.233699001007822	0.518107361920974
T_helper	ZNF148	0.431002752627373	6.41980124050502	1.46490802251776	0.233713705417617	0.518107361920974
T_helper	C20orf194	-0.461422288727978	5.9425820843709	1.46375446600683	0.23376501324465	0.518107361920974
T_helper	LMNB1	-0.441306367976803	5.69039917693618	1.46244353705707	0.233776782205078	0.518107361920974
T_helper	SOAT1	0.445960129731277	6.98298996368073	1.46648307328497	0.233903347935795	0.518192470782382
T_helper	ATF7	0.389204457967423	6.42274101672634	1.46331454950095	0.233980767001186	0.518192470782382
T_helper	PHF12	0.370131080253708	8.09945665732323	1.4688465870556	0.234022406159785	0.518192470782382
T_helper	YWHAH	-0.413624990788125	5.65822147636458	1.45984878132248	0.234151970306986	0.5183263739283
T_helper	ZBTB10	-0.593895530570265	5.60730272848873	1.45829195619499	0.234402521922228	0.51867382263529
T_helper	CSRP1	-0.409545411594944	7.32821698411414	1.46515816192981	0.234447205086146	0.51867382263529
T_helper	ASH2L	0.332907760109367	6.27098878006173	1.45602770784358	0.235021700087048	0.51979150768073
T_helper	ZNF622	-0.365190405599189	6.33604876942349	1.45648602650597	0.235212798059337	0.520060834376996
T_helper	MTAP	0.404045193533726	5.37501473236275	1.45082914726361	0.235304654999911	0.520102417070502
T_helper	HSPD1	0.529134805557271	6.46039644338008	1.45437727879788	0.235370262057365	0.520102417070502
T_helper	DFFA	0.300391137191469	5.70752089818478	1.45006009867175	0.235577257313134	0.520340925290432
T_helper	CDKN2D	0.41996934917069	5.87869451080872	1.45026764903019	0.235616918583257	0.520340925290432
T_helper	ACAD11	0.439481463620022	6.50848719512074	1.45072711439231	0.236018114573672	0.521027882927466
T_helper	ZNF14	0.411069807899235	5.73289918242874	1.44690441492582	0.236066885373295	0.521027882927466
T_helper	ARHGAP12	0.417647711461808	6.86397450473783	1.44935705392285	0.236521003037165	0.521876636701415
T_helper	RPAP3	0.418586169095818	6.01672864707259	1.44439628872545	0.236642594055665	0.521918439223609
T_helper	ZNF606	0.370613314991134	6.53824373332144	1.44633787783296	0.236763228888864	0.521918439223609
T_helper	GNPTG	-0.307903315834552	7.22623611784356	1.44996903083515	0.236792450194714	0.521918439223609
T_helper	SF3B6	-0.469136227983563	5.58494500749583	1.44257443959932	0.236860162947963	0.521918439223609
T_helper	MSH2	0.506811469510011	6.160855814066	1.44296684428898	0.236948235107855	0.521918439223609
T_helper	TAZ	-0.477490781871002	7.44201353845652	1.44811612495553	0.237184086434817	0.521918439223609
T_helper	MTMR6	0.35699414286903	6.65143696235247	1.44398532135313	0.237233505972868	0.521918439223609
T_helper	COG3	0.34855008035721	7.30685079404204	1.44627573718023	0.23730506459981	0.521918439223609
T_helper	TXNIP	-0.6153563901371	12.0667707594996	1.44837944796334	0.237305358087588	0.521918439223609
T_helper	PRKD3	-0.390208467387362	6.07941413139137	1.44141504320892	0.237389911662518	0.521918439223609
T_helper	NUDT14	-0.398357741410889	6.54745592384073	1.44382651518356	0.237393152337465	0.521918439223609
T_helper	DCAF7	0.33281953632293	7.76078553265988	1.44670195740669	0.237424503641621	0.521918439223609
T_helper	SYF2	0.390835101839114	7.06496539764293	1.4444623271518	0.237444365911781	0.521918439223609
T_helper	KEAP1	0.440710610365346	5.98724205701348	1.43794217760902	0.23764554705282	0.52220764323089
T_helper	PPIF	-0.459332638148615	5.15508370446497	1.43445583353524	0.237951473457006	0.522726780051085
T_helper	ZNF644	0.397862027717114	8.34827363352377	1.44345367357886	0.238060361561116	0.52274345702848
T_helper	TRBC2	0.620204986180785	11.0322216110758	1.44305308478222	0.23815689608945	0.52274345702848
T_helper	SCYL2	0.494689164654609	5.98140918940997	1.43456605033444	0.238168106654671	0.52274345702848
T_helper	TCP11L1	0.348781696768487	6.17980184567155	1.43490223121123	0.238306070774541	0.522874543948206
T_helper	GPX7	0.371244885982601	5.4903178522614	1.43191490912811	0.238367227446396	0.522874543948206
T_helper	BLOC1S5	0.382788197387448	6.01207019610168	1.43304918073527	0.238467378377961	0.522941324931734
T_helper	DEPDC5	0.353748906821357	7.30121097068429	1.43808276014092	0.238607810186356	0.523096374055537
T_helper	S100A11	-0.740382066403106	7.92196096138997	1.43877006015953	0.238795117445501	0.523214598717025
T_helper	SASH3	0.338442054529533	8.39776068748971	1.43886659146163	0.23880122447442	0.523214598717025
T_helper	ZNF331	-0.599868248612066	6.62570450379909	1.43326845566708	0.239167942984032	0.523865082705461
T_helper	STYX	0.412225232398559	7.25977372304278	1.43321057449846	0.239354140273981	0.52411989501909
T_helper	PITPNM2	0.489711849766631	5.8837907227577	1.42634789788069	0.239433332722689	0.524140279375872
T_helper	CDC14A	0.338452051515322	8.46128241472569	1.43452605153292	0.23950318284464	0.524140279375872
T_helper	PPP1R37	-0.46761277072745	5.89760221018136	1.42695999696202	0.239608513326376	0.524217867300808
T_helper	TMEM161B	0.368338621943462	6.18564045783335	1.42601627570199	0.239736353048689	0.524344641565967
T_helper	ZNF169	0.438864370622537	5.30251739904971	1.42200840521162	0.239912155502449	0.524576214100663
T_helper	HIST1H1C	0.613528684660847	9.43578211492575	1.43050680451734	0.240183199593046	0.524991805642374
T_helper	IZUMO4	-0.449335497108151	4.95596013161571	1.41930226629514	0.240356498600797	0.524991805642374
T_helper	HMGXB3	-0.35632830434832	5.4431210239753	1.42024956019578	0.240358859723393	0.524991805642374
T_helper	PBDC1	0.358015031683262	5.92970687638641	1.42089666717255	0.240382145078853	0.524991805642374
T_helper	THAP6	0.480149405473983	6.80432749033104	1.42434789751168	0.240470659404345	0.525032272075494
T_helper	ATF2	0.34748736159845	7.60424263420987	1.42582221066771	0.240712731384059	0.525263472751004
T_helper	CALM2	0.37624015724268	7.46239669794295	1.42517022701246	0.240756740588478	0.525263472751004
T_helper	UBE2G2	-0.297745434113052	7.44081338738322	1.42549561747335	0.24078660127842	0.525263472751004
T_helper	NAPB	0.365374845090761	5.4154547256657	1.41598829438468	0.240928204166087	0.525419589434297
T_helper	ZNF649	0.445330393117162	5.42138179001481	1.41513548870703	0.241058626361943	0.525513781440764
T_helper	CYFIP2	-0.351233799616208	7.95133594124455	1.42399902935839	0.241158866881742	0.525513781440764
T_helper	LTA4H	-0.309641715619064	6.64233653077613	1.42051851913855	0.241181544854779	0.525513781440764
T_helper	UBIAD1	-0.416397348244002	5.26209658950541	1.41359897975155	0.241366652238856	0.52576440914515
T_helper	PI4KA	0.314027242891328	7.89885411941131	1.42067664379525	0.241642651558512	0.526132557752857
T_helper	HM13	-0.362765482845219	7.20981926653266	1.41923574238269	0.24171811469828	0.526132557752857
T_helper	LUC7L2	0.324806662255798	8.63148721682751	1.42061760294995	0.241761838852438	0.526132557752857
T_helper	IL2	0.532687748355896	5.43998822815912	1.41047256413436	0.241816190233518	0.526132557752857
T_helper	APBA2	-0.521518650629303	7.01831529021021	1.41601697428597	0.242163448673868	0.526735341244232
T_helper	SGCB	0.382161180175997	5.63509897971852	1.40774006825945	0.242359617241658	0.526868316482986
T_helper	SNRPC	0.451930324059441	7.3674006958002	1.41490602589497	0.242365044012634	0.526868316482986
T_helper	BFAR	-0.398324018098361	5.87906873948261	1.40862714728709	0.24253818897579	0.527091973840201
T_helper	NEMP2	0.309670718782485	6.48264747659609	1.40954636376042	0.242682720987768	0.527253337054803
T_helper	GSDMB	0.376134877426883	7.85507124327484	1.41365534721365	0.242768647684021	0.527287317581217
T_helper	PRPSAP2	0.395190827831109	6.32232571247729	1.40564230782141	0.243164145890094	0.527993465258317
T_helper	GABBR1	0.375109880694544	7.19292138084001	1.40906904447764	0.243248169005639	0.528023079826477
T_helper	TTI2	0.451014749497431	5.34336082652181	1.40107706957084	0.243351059347932	0.52809299260553
T_helper	CHD6	-0.284055879677666	6.97465258590945	1.40753031342085	0.243505853689183	0.52809299260553
T_helper	SAP30L	0.301771279402988	6.9705860301757	1.40659222416429	0.243533719671404	0.52809299260553
T_helper	KLHL22	0.361452738927655	6.91618652546815	1.40609983358592	0.243561950735155	0.52809299260553
T_helper	KRAS	0.488148516769488	6.92515484065427	1.40526362619459	0.243666872090227	0.528148237370276
T_helper	AMN1	0.358071997192113	5.75993238972104	1.39986328822334	0.243728232174873	0.528148237370276
T_helper	MLLT10	0.351502440160764	7.19663167362986	1.40471211044388	0.243966065472928	0.528412394886232
T_helper	L3MBTL1	-0.373062002102853	5.39201710114899	1.39801445099587	0.243991007182872	0.528412394886232
T_helper	IFFO2	0.34305348797161	7.46671593839561	1.40477649358872	0.244091906765307	0.528454055760999
T_helper	CCT6A	0.486617567795128	6.99796480002281	1.40222124759114	0.24422228113947	0.528454055760999
T_helper	ING3	-0.364439111902832	5.55436274246787	1.39695033610124	0.244248654543283	0.528454055760999
T_helper	YOD1	0.372001711605026	5.58824356522804	1.3959372325259	0.24429201084766	0.528454055760999
T_helper	ATG16L1	-0.377998264027756	7.37745992436248	1.40344797771178	0.244370640783161	0.528471763377134
T_helper	NRBF2	-0.422301215067916	5.53543217369548	1.39526756421637	0.244523435530065	0.528523814632918
T_helper	ATP5F1D	-0.491906002687409	6.55749105915587	1.39983483347874	0.244535611915603	0.528523814632918
T_helper	HYI	-0.482758615583583	5.32499907462304	1.3920329932771	0.244965640693076	0.529300759354683
T_helper	RNF19B	0.347523847985384	6.29653272639163	1.39273125023596	0.245295647447559	0.529861199870887
T_helper	NLRP1	0.352512220529846	8.95283118138726	1.39736681975634	0.245586699013073	0.530287233517864
T_helper	COL4A1	-0.629541603791809	5.56028117363879	1.38831508116473	0.245726767302995	0.530287233517864
T_helper	TRMT11	-0.409394502236995	5.36902371071154	1.38727286108319	0.245767317448018	0.530287233517864
T_helper	VIRMA	0.435266278450505	6.50337790024015	1.39067138973683	0.245775621293204	0.530287233517864
T_helper	PTCD1	0.390700218551559	5.29540384218268	1.38560598362179	0.245923215301268	0.530422275574218
T_helper	ARHGAP9	-0.368133226736413	9.13642798746371	1.39502317288158	0.245979618331472	0.530422275574218
T_helper	CEBPZ	0.538179182311733	6.95377287012893	1.39035568449511	0.246143739842901	0.530623659856737
T_helper	INPP5B	0.331490625770593	7.07510921754479	1.39030603520292	0.246287291591015	0.530780597964894
T_helper	MMADHC	0.394633528731947	6.00510173845128	1.3846483890505	0.246408044576048	0.530888325792508
T_helper	SLAIN1	-0.416059235539753	5.60841291546797	1.38359522296304	0.246516834595089	0.530931736063172
T_helper	PSD4	0.309586454875184	8.63628345943328	1.3910273359725	0.246624937405737	0.530931736063172
T_helper	ZNF524	0.470224537788459	5.52156065120581	1.38113185801382	0.246725382893657	0.530931736063172
T_helper	ZMYM3	0.366724385717315	6.31093334830873	1.38414015372546	0.24673537058011	0.530931736063172
T_helper	ITPRIP	-0.451314649906581	5.76782747162764	1.38271978714004	0.246782053272765	0.530931736063172
T_helper	RAD9A	0.387058563894052	6.0869904435635	1.38169740257067	0.246967564816588	0.53117851813476
T_helper	ZNF343	-0.481734326417732	5.00099058214227	1.37683098116205	0.247410397179689	0.531978446443689
T_helper	C2CD3	-0.452598696344986	5.81338914885503	1.3761505065916	0.247912672200051	0.532905692505667
T_helper	TMEM250	0.388047898514968	6.6825850387979	1.37673495002459	0.248272296068036	0.533483414071918
T_helper	NDUFB10	-0.483955219801696	6.50253622961808	1.37692696573794	0.248323657949765	0.533483414071918
T_helper	SERBP1	-0.410545267591352	6.87619675478716	1.3765731891184	0.248614167189661	0.533954618453146
T_helper	SLC3A2	-0.399278087909318	7.35152581065515	1.37733042015373	0.248710633744711	0.534008922253241
T_helper	NLRP6	-0.549807221749432	6.65321377104542	1.3749428814638	0.248783078395063	0.534011632080046
T_helper	ARL8B	-0.365995023926076	6.08991391006582	1.37046207682178	0.249067504439741	0.534469227204501
T_helper	MBNL3	0.464161232025265	6.27814854318948	1.36898886994462	0.249232482537804	0.534670312839177
T_helper	NUP62	0.373430061174292	6.73101416742042	1.37040006003971	0.249384193131571	0.534842829294753
T_helper	ABI1	-0.313861251397681	7.46695294908888	1.37302522857778	0.249469361707784	0.534872578317176
T_helper	HSP90AA1	0.416813877010552	7.96171743162697	1.37208435298884	0.249699837425571	0.534950877398036
T_helper	TMEM101	0.404477759298924	5.34736092426243	1.36331471606232	0.249705319717523	0.534950877398036
T_helper	PLEKHA2	-0.31048515890721	7.53111991932076	1.37146270131942	0.249757024316108	0.534950877398036
T_helper	ELOVL5	0.341566412214786	8.47274470981012	1.3719506242663	0.249810467157689	0.534950877398036
T_helper	RAF1	-0.336463861615993	6.84557351090368	1.36870158697226	0.249920856975055	0.534950877398036
T_helper	SFT2D3	-0.487915412771362	5.17419441247165	1.36188814460009	0.249999592143568	0.534950877398036
T_helper	ATP8A1	-0.381841627815567	7.8462732083344	1.37009516782339	0.250067491107704	0.534950877398036
T_helper	DIAPH1	0.405103400613454	8.84722789566368	1.37041165022168	0.250095153210259	0.534950877398036
T_helper	SLAMF6	-0.411758720638409	8.86543071551958	1.37014553527661	0.250147651014704	0.534950877398036
T_helper	ZNF830	0.380494799700006	6.8304889897077	1.36554252527531	0.250281460839323	0.535084502484071
T_helper	SYNGAP1	-0.371875617755622	7.89325576777187	1.36738911977963	0.250536111608876	0.535476327432989
T_helper	STXBP4	0.414216815615163	5.88647161130244	1.35876150553032	0.250713820278693	0.535664885830782
T_helper	SUPV3L1	-0.357033157489893	6.62547801522188	1.3629413804903	0.250767139301214	0.535664885830782
T_helper	PMS2	0.407255574980568	5.74830140948957	1.35709047319732	0.250922427519355	0.535844022559125
T_helper	STRADA	-0.410128118770972	5.80436430517862	1.35760605590855	0.251068215769228	0.535899968077269
T_helper	ATP5IF1	-0.32082633998075	7.00216043625541	1.36231791984493	0.25109149397382	0.535899968077269
T_helper	TAS2R30	0.49821275507227	5.77959242889425	1.35417333524357	0.251418916885373	0.536446164526186
T_helper	NFE2L1	0.357054870639051	6.56113350258236	1.35684897427419	0.251567995828557	0.536611630567481
T_helper	ACTR2	0.434569429332404	7.31684670293037	1.35587998830121	0.25221923215458	0.537847833889612
T_helper	NUDCD2	-0.416395752219577	5.88546203054004	1.34876463015983	0.252639092494919	0.538340074417238
T_helper	LIMS2	-0.584104220260388	4.88557248534941	1.34600126067216	0.252673757654415	0.538340074417238
T_helper	YAF2	-0.30896218043931	7.22714271756808	1.35352889807777	0.252700604988962	0.538340074417238
T_helper	UBXN11	0.360822129078949	7.36215408222218	1.35295324866214	0.252761101308538	0.538340074417238
T_helper	ZMAT2	-0.378376817016881	6.88135816578219	1.35198013112097	0.25280886192641	0.538340074417238
T_helper	FAM122A	0.545124143588263	5.15316068844806	1.34388876073351	0.253016377442437	0.53862907592882
T_helper	ZBTB5	0.416911762145127	6.01892847305955	1.34523497079202	0.253131593269695	0.538721478782767
T_helper	UBAP2	0.373154300088893	5.58947999542515	1.34305196913306	0.253279813260491	0.538785277180165
T_helper	SMS	0.393225516926433	5.69439064330798	1.34288829815421	0.253351021583596	0.538785277180165
T_helper	C6orf47	-0.406559185738265	5.49539648167327	1.34241957107474	0.253476933175076	0.538785277180165
T_helper	MID1IP1	0.387600040051035	6.75464568803115	1.3465148633284	0.253489744057935	0.538785277180165
T_helper	CLIP4	0.338323329137641	7.66230112455349	1.34926035779636	0.253520664948811	0.538785277180165
T_helper	MAGED1	-0.412084094663419	5.57979999184326	1.34129879332397	0.253723727629643	0.538917058186665
T_helper	KIAA0895L	-0.387393242419601	5.36238126244531	1.34008676182349	0.253827174456245	0.538917058186665
T_helper	HDHD2	0.327945462475439	6.7663903259846	1.34444711410666	0.253877249442184	0.538917058186665
T_helper	ZCRB1	0.514032484154553	6.21725176919177	1.34079154486381	0.254020091810315	0.538917058186665
T_helper	KDM6B	-0.37953631169205	6.77006889390769	1.34430945391245	0.254065118933537	0.538917058186665
T_helper	HAUS4	0.423757410924769	5.32403424252853	1.33789801627781	0.254089000626551	0.538917058186665
T_helper	NFE2L2	-0.309748051383842	7.21108873181382	1.3452528912647	0.254126331248942	0.538917058186665
T_helper	USP4	-0.297004494308247	7.79219297007678	1.34611393595505	0.254157364951269	0.538917058186665
T_helper	VPS26B	0.335173757009928	7.13090370975012	1.34175191718253	0.254580881387389	0.539517974113753
T_helper	WDFY1	0.333962550400242	7.01712355813033	1.3405379597629	0.254722756906764	0.539517974113753
T_helper	ARHGEF1	-0.411088606204577	11.1738390135091	1.34327671006297	0.254733379462531	0.539517974113753
T_helper	GDI1	0.262602745285773	8.68293771050191	1.34318697623654	0.254755073220769	0.539517974113753
T_helper	ODF2L	0.46274744636442	5.57064595695848	1.33400614665119	0.254837376611748	0.539517974113753
T_helper	TOM1L2	0.363819415050727	6.37337949809786	1.3368946209521	0.254872260765015	0.539517974113753
T_helper	TEX10	0.378143080505913	5.57259522312833	1.33331285463463	0.254972300968205	0.539577489947384
T_helper	RESF1	0.512314922591872	10.1714425430881	1.34114158470166	0.255116150809486	0.53962064246957
T_helper	ADD1	-0.305673740690746	8.08959794120788	1.34076124830398	0.255136552764538	0.53962064246957
T_helper	MCUR1	-0.466324255981462	5.23864777488795	1.33119663786607	0.255340782116839	0.539743779557666
T_helper	MICAL1	0.331297370195832	9.05340050701036	1.33956122008191	0.255396969680803	0.539743779557666
T_helper	WDR6	-0.363514804040725	7.92355990995353	1.33881045009174	0.255454038350893	0.539743779557666
T_helper	HSPE1	-0.473254312449664	6.08897543245673	1.33343402315658	0.255482559478709	0.539743779557666
T_helper	MAP3K4	0.335651358480199	7.36562429719837	1.33650275060461	0.255614395733239	0.539775552680142
T_helper	NEK9	-0.359976952106346	6.54351741556741	1.33442062047495	0.255641500756138	0.539775552680142
T_helper	PTPRC	0.379256387803178	8.74302984482878	1.33668412113555	0.255886578605608	0.540140999634011
T_helper	HIGD2A	-0.586997620785768	6.85731077988139	1.33368585083314	0.25600008799648	0.540228596385259
T_helper	LDLRAP1	-0.301656844776217	7.48175393585788	1.33379646447353	0.25622141801576	0.540543610223349
T_helper	HECTD3	0.359294027295118	6.72785344664707	1.33008204947175	0.256345107897063	0.540639642591621
T_helper	FAM136A	0.508341850405657	6.35124430752338	1.32756661335902	0.256440582637243	0.540639642591621
T_helper	PHF20	0.382087046876086	6.04605438461364	1.32620859016213	0.256490060390155	0.540639642591621
T_helper	NAPG	-0.420814200841851	5.68196145328967	1.32529426031858	0.256604568110643	0.540639642591621
T_helper	WDR55	-0.404977236973739	6.59125290687704	1.32904696582614	0.256627268364271	0.540639642591621
T_helper	RLIM	0.60237990504976	6.59005047782631	1.32552318167455	0.256959895531106	0.541146101459861
T_helper	NBAS	0.348400888856411	7.0881967485043	1.32730983056425	0.257077239514108	0.541146101459861
T_helper	RAB27B	-0.438522539260438	5.43698537121657	1.32172593089557	0.257084071661283	0.541146101459861
T_helper	ACTL6A	0.409516105074382	6.10053696797587	1.31797915582134	0.257975475649146	0.54287013136603
T_helper	CTSC	0.370925153045256	7.41539337543056	1.32138476229644	0.258287238662129	0.543197290476505
T_helper	WSB1	0.307042509223346	8.39212319800685	1.32270639017557	0.258312753025848	0.543197290476505
T_helper	MUSTN1	-0.418693078309324	5.82912045547159	1.3160021015589	0.258348164812073	0.543197290476505
T_helper	PSMC5	0.329724977936401	7.55280216341005	1.32040203025339	0.258525074003617	0.543416952977062
T_helper	GTPBP2	0.39658421018595	7.13304579508206	1.31779820059568	0.25877667073883	0.543793440863501
T_helper	BPGM	0.376295526454587	5.8072818538862	1.31189602920106	0.258877485655423	0.543852953622791
T_helper	RAPGEF6	0.324798250505704	8.86551841403159	1.31907706568304	0.258986781334321	0.543930244560492
T_helper	STAT4	-0.336076406830878	8.98480372463268	1.31541127193617	0.259643538546931	0.544562043326618
T_helper	YTHDC2	0.315008521042488	7.65092097592505	1.31408153575054	0.259683052271295	0.544562043326618
T_helper	MDM1	0.326353260090893	6.08207342569764	1.30845053381013	0.259688107065289	0.544562043326618
T_helper	UBA2	-0.410747890072197	6.65331009877497	1.3111630776539	0.25982595718312	0.544562043326618
T_helper	UFD1	-0.333704840826463	6.16942384443679	1.30898943874013	0.259841426441059	0.544562043326618
T_helper	DMTN	-0.460051536390364	5.4042284816704	1.30617078810609	0.259849003671268	0.544562043326618
T_helper	ZNF738	0.312251155239376	6.00401883746236	1.30702850605296	0.259891442180642	0.544562043326618
T_helper	KAT5	0.342748902925441	5.84494397741464	1.30622259673629	0.259923949957568	0.544562043326618
T_helper	PSMA2	0.437794463366865	5.52361247741595	1.3051698807453	0.259940906045404	0.544562043326618
T_helper	NIN	0.258476762083325	7.98795937503173	1.31085949273433	0.260354321977122	0.54509775160784
T_helper	NICN1	-0.422576100649143	6.43635847674321	1.30650234808063	0.260517822625812	0.54509775160784
T_helper	ELF2	0.368545975983927	6.62968088180165	1.30560068085337	0.260611847206143	0.54509775160784
T_helper	ZNF672	-0.389704259718712	5.35707848219603	1.30082855611479	0.260782094998783	0.54509775160784
T_helper	IFITM2	-0.488613229471759	7.66485135442703	1.30826949294699	0.260796827899587	0.54509775160784
T_helper	MTURN	0.45794787232479	5.62070756754622	1.30050527949444	0.260813162604584	0.54509775160784
T_helper	CUL4B	-0.333759178087863	6.52227759632621	1.30501309838026	0.260817703575136	0.54509775160784
T_helper	UNC45A	-0.342495335092772	6.23036425935393	1.30378725562576	0.260827719402285	0.54509775160784
T_helper	SLF1	-0.372531227726454	6.9279291664658	1.30630601061196	0.260852034183636	0.54509775160784
T_helper	OSBPL9	-0.388057376970411	6.46165205831184	1.30425141470122	0.260923223943449	0.54509775160784
T_helper	DOCK10	0.365144078415272	8.74406372557102	1.30772139873448	0.261001387353164	0.545109244967549
T_helper	REV3L	-0.3724417561935	5.66378780120707	1.30008920735366	0.261082813729019	0.545127544835819
T_helper	TGFBR1	0.430204396473219	7.12369185594739	1.30383572459957	0.261249979018887	0.545193718246345
T_helper	ALDH16A1	-0.380121618275327	6.18077721335454	1.30120623348052	0.261259852985285	0.545193718246345
T_helper	REXO4	0.37145741570111	6.09837988988841	1.29907914029584	0.261375237092745	0.545282822210726
T_helper	PRELID3B	0.408915128171608	5.97724908316629	1.29799432245854	0.261472031040407	0.54533310449406
T_helper	RIOX2	0.374312629185821	5.7536186340999	1.29518198614904	0.261856326995513	0.545982814096814
T_helper	CRTAP	-0.375768443978785	7.07351848653711	1.29948146928681	0.262153028258729	0.546021965315563
T_helper	TNFAIP3	-0.496423771314965	10.8571517138333	1.30108143637446	0.262187062685958	0.546021965315563
T_helper	TAOK3	0.376414258353902	7.03373222617397	1.29822006230679	0.262220395548053	0.546021965315563
T_helper	THAP5	0.507841470890335	5.20741570219234	1.29212955480897	0.26222220311616	0.546021965315563
T_helper	ENOPH1	0.386721102224618	6.65329512201941	1.29606400195412	0.262341155804278	0.546021965315563
T_helper	ZNF785	-0.475335484354021	5.46272992165694	1.29253391259061	0.262348423555049	0.546021965315563
T_helper	PDSS2	0.339197684132648	5.93588469713856	1.2925336867743	0.26245350969007	0.546021965315563
T_helper	AQP3	-0.438410474712214	6.85176077171924	1.29724193617664	0.262457372291112	0.546021965315563
T_helper	HNRNPUL2	0.343592945925663	8.07216183931147	1.29775986203291	0.262714451224453	0.546405271163251
T_helper	GK5	0.369113123168295	5.85581136084076	1.28910451807067	0.263019393372111	0.546768171114028
T_helper	AHSA1	0.334940148589022	7.3697220122994	1.29476836662512	0.263034701353043	0.546768171114028
T_helper	AGPAT2	0.389037067008869	5.83344596539447	1.28659350734193	0.263459436388493	0.546910307019239
T_helper	SEC14L1	-0.365744972437226	6.95105924442968	1.29192578774604	0.263463238370439	0.546910307019239
T_helper	SCO2	-0.487043865208712	5.28460115588883	1.28585039046843	0.263485871566742	0.546910307019239
T_helper	C16orf72	0.363720744973601	7.9137861536891	1.29326876900424	0.263489592369694	0.546910307019239
T_helper	CCDC84	-0.518491324135711	7.34876466193876	1.29243009453179	0.263567664993108	0.546910307019239
T_helper	DBNL	0.297041726270658	8.92965397522077	1.29349860513661	0.263569563879793	0.546910307019239
T_helper	MLH1	0.329330268938302	6.40064556279479	1.28808948691923	0.263613392452888	0.546910307019239
T_helper	CWC27	0.405762306581393	6.63049427821108	1.28706248381849	0.263953723702775	0.547211957830816
T_helper	C19orf48	-0.347797478798386	5.45367764275025	1.2835571160546	0.263959609728379	0.547211957830816
T_helper	UBQLN4	-0.424207559801157	5.55530152054517	1.28382132184556	0.263977616021024	0.547211957830816
T_helper	XPO1	0.353276203265102	6.17558031698332	1.28386477930609	0.264199089436556	0.547519770429018
T_helper	DENND4A	0.343584989835847	8.26530544591859	1.28826907529501	0.264466378298753	0.547655953258604
T_helper	SPATS2L	0.397779749997525	6.45420256943807	1.2833720985763	0.264498014389236	0.547655953258604
T_helper	DUSP4	-0.435346150016867	6.75497491492319	1.28534966617811	0.264556119122049	0.547655953258604
T_helper	OXNAD1	0.30298180226724	9.13494219202571	1.28808023503414	0.264556808132389	0.547655953258604
T_helper	B4GALT5	-0.407318603500911	6.56561816739511	1.28391038600926	0.264682710619601	0.547765433122274
T_helper	CDRT4	0.319133576870866	6.45707744928984	1.28069940871389	0.265011673242991	0.548294973157451
T_helper	MTRF1	-0.447168065608032	6.21823291544842	1.27928495283891	0.265312755325602	0.548766553750391
T_helper	CYTH1	0.308897605412042	10.1286125787709	1.2833523957281	0.265411219542446	0.548818899946921
T_helper	MAPKAPK3	-0.293095813169388	7.3967539945132	1.28123143905352	0.265597932270944	0.548974031750508
T_helper	PIK3C2B	-0.380432831847318	5.80853717841275	1.27561276721993	0.265651129022145	0.548974031750508
T_helper	VPS4B	0.30208375111926	7.57957220762315	1.28032272622656	0.265755704899212	0.548974031750508
T_helper	PEX11B	-0.408612807686741	6.02472056305343	1.27578896215562	0.265778950055698	0.548974031750508
T_helper	TAMM41	0.292797881423335	6.74117731086373	1.27658998735825	0.26598949920423	0.549257699705515
T_helper	VSIR	-0.39491670925672	7.40552901534298	1.27823403168873	0.266157621559466	0.549406496747397
T_helper	RHOA	-0.510631048344741	7.73825617434578	1.27846749050975	0.266208026616474	0.549406496747397
T_helper	SAMD1	0.381629852201671	6.65640039610042	1.27393034234055	0.266388096168072	0.549626924491989
T_helper	BICD1	0.364883623708703	6.75905340022575	1.27365641522724	0.266520201962059	0.549748296705903
T_helper	TMEM208	0.324838648205698	6.10359327077814	1.26911546332266	0.266874284146161	0.55030819475031
T_helper	MZT1	0.388113450582652	5.41342010206242	1.26637357211178	0.26700637360589	0.55030819475031
T_helper	SAT2	-0.343858599077491	6.24446805730846	1.26996855190815	0.267011707396845	0.55030819475031
T_helper	GPD2	0.372957289401291	5.72515125917808	1.266250077912	0.267154049653723	0.550450337957217
T_helper	UFSP2	0.373534565467956	5.87075934793881	1.26470481063167	0.267521999314288	0.551057122146017
T_helper	TRIP12	0.346293489713333	8.60668155278157	1.27054142272102	0.267752856123616	0.551231019305725
T_helper	UBE2W	0.433904707800053	5.83112320193753	1.26196234087949	0.267994813296743	0.551231019305725
T_helper	TRAF4	-0.377142380041169	5.80859705219723	1.26288551032008	0.268000365591329	0.551231019305725
T_helper	SMDT1	0.446114413628289	7.41782355532671	1.26738728277222	0.268051413270475	0.551231019305725
T_helper	RBM18	-0.394486852303156	5.52560461231082	1.26156449772098	0.26806961266145	0.551231019305725
T_helper	SMU1	0.528881046861373	6.44059475372827	1.2635035667498	0.268107948442912	0.551231019305725
T_helper	YRDC	-0.398766644218618	5.33901890642946	1.26083442369933	0.268120766388509	0.551231019305725
T_helper	EEF1AKNMT	0.400886137633195	6.03287192934446	1.26111254070337	0.268290291016621	0.551391206270539
T_helper	POLA1	0.328160476476268	5.62641955642315	1.25965611366383	0.268345680364401	0.551391206270539
T_helper	GTF2A2	0.438372447117602	6.05740691154972	1.25994086202956	0.268513688914397	0.551585348914515
T_helper	HMGCL	0.386584080780603	6.06615790677166	1.25853459549113	0.268798447534947	0.552019149577654
T_helper	ZC3H7A	0.333986611236768	6.48279023582267	1.25910112531372	0.269025820409421	0.552172022213649
T_helper	UGCG	0.300726236870892	7.19986668240422	1.26139605883709	0.269088987885125	0.552172022213649
T_helper	SNX12	0.340451187755015	6.58189472257705	1.25911096808941	0.269098819209687	0.552172022213649
T_helper	SLC35D2	0.364773280918516	6.50805097771453	1.25819167108825	0.269206552464549	0.552172022213649
T_helper	GLMN	0.331912574081168	6.89117023538159	1.25956108533856	0.269240903393432	0.552172022213649
T_helper	USP36	-0.415824539205999	7.80752925264804	1.26126834317115	0.269405811987907	0.552359224250692
T_helper	CEP78	0.356227355492554	5.88303612563735	1.25266545462164	0.269787927511467	0.552931514875775
T_helper	RIF1	0.455997849033371	6.57361750184854	1.25495508948379	0.269832348168517	0.552931514875775
T_helper	PNRC1	-0.637008066677701	9.30450923162966	1.25864004289296	0.26998394692733	0.553091089527261
T_helper	PHOSPHO2	0.457041254562034	5.34996089292979	1.24989125313678	0.270072968719355	0.553122416416216
T_helper	SACS	0.340635850909049	6.30438700350234	1.25164340392983	0.270283230232045	0.553190348674777
T_helper	API5	-0.372567871933965	7.26088262207403	1.25557711414215	0.270304401393862	0.553190348674777
T_helper	PDE6D	0.328288143368708	5.76840451504059	1.24949088087282	0.270327355137528	0.553190348674777
T_helper	BTBD6	0.412661686835675	6.47490353419253	1.25112559962641	0.270491078611858	0.553374440072582
T_helper	CRLF3	-0.285370217456145	7.61260331623911	1.25427972886025	0.270654550501027	0.55355791653727
T_helper	TTBK2	-0.39572644500081	5.5341398983683	1.24725334816689	0.270759226590327	0.553582090473628
T_helper	NAAA	0.368988725168308	7.15466201765835	1.25183428584116	0.270840977313648	0.553582090473628
T_helper	CDC42SE1	-0.344720701880385	9.3384570919522	1.25381255225775	0.270887743818807	0.553582090473628
T_helper	HELZ	0.363629592503832	8.30496661869794	1.25276082633683	0.27103433413215	0.553635862349358
T_helper	DEGS1	0.481549633319368	7.20132534897314	1.25065634080935	0.271061653213702	0.553635862349358
T_helper	POU2F1	-0.371124420631103	5.85829125601652	1.24506265123623	0.271386699469947	0.554055799586465
T_helper	PIGX	0.42945233195035	5.26981013421313	1.24273956152955	0.271414964473508	0.554055799586465
T_helper	PMPCB	0.320060279802966	7.96118193078055	1.24889528118554	0.271705384770835	0.55449776837617
T_helper	LEPROTL1	0.426888249248193	9.64110982564689	1.24880831936581	0.271827966841357	0.554533886488237
T_helper	GOSR2	0.331942662509111	7.83659917949079	1.24782357262229	0.271874939224753	0.554533886488237
T_helper	NDEL1	0.336543985091396	7.57116972839164	1.24701605601467	0.27194483716212	0.554533886488237
T_helper	IL18R1	0.351793679125843	7.21511725680729	1.24542407047701	0.272086277228796	0.554671535807181
T_helper	SEMA4F	0.329676967474754	5.64541416511469	1.23847901513596	0.272354679114286	0.555067862731695
T_helper	KARS	0.400607233737217	6.00211603474675	1.23734060159009	0.272756183627278	0.555209088420138
T_helper	GLI4	-0.378916809182708	7.12256642336791	1.24208590375547	0.27279366873255	0.555209088420138
T_helper	DENR	0.361011762827725	6.42706617476324	1.23852906451112	0.272856876699431	0.555209088420138
T_helper	HIPK3	0.469789098674549	7.74511381577003	1.24191244967223	0.27295117658981	0.555209088420138
T_helper	DPP8	0.293729480936806	7.11542936733791	1.2405598395737	0.272965428976097	0.555209088420138
T_helper	FOXO3	-0.490736701532704	7.10275294474488	1.24048684952909	0.273093885845917	0.555209088420138
T_helper	GABPB1	-0.388689244207966	6.74913902751388	1.23927067959128	0.273130037269363	0.555209088420138
T_helper	CERS6	0.396062455405054	5.42756408503567	1.23393410824997	0.273132038030875	0.555209088420138
T_helper	TRIM35	-0.320609631984378	6.6333284042782	1.23864841435555	0.273163471270253	0.555209088420138
T_helper	EEF1AKMT2	0.307075568799645	7.19616078480371	1.23973726996783	0.273164071272967	0.555209088420138
T_helper	IPO8	0.307846053654843	6.37858806783234	1.23643244204806	0.273238063775947	0.555209088420138
T_helper	POLR3E	-0.367560352948438	7.62798140505058	1.23812042093272	0.273723363762823	0.555841436976405
T_helper	INPP5F	0.366481686291421	6.07186569591803	1.23235060395566	0.273769072017396	0.555841436976405
T_helper	PTBP2	0.375996950468345	5.69267408387916	1.23077509775013	0.273841184098295	0.555841436976405
T_helper	MAP3K3	-0.292251900262232	7.64540297251287	1.23736938284848	0.273862464974799	0.555841436976405
T_helper	CEP131	-0.386016266822213	5.43372578548054	1.23020240958429	0.273969301018843	0.555841436976405
T_helper	COQ10B	0.324938402850672	6.42783691877135	1.23260169304658	0.274000892216929	0.555841436976405
T_helper	RGS10	-0.483508955791243	6.51757536852134	1.23326292164211	0.274131805865627	0.555841436976405
T_helper	NUDT19	-0.404608722735439	5.97057542283495	1.23025211012102	0.274309929194576	0.555841436976405
T_helper	FDX1	0.44327069426122	5.87700606136675	1.22856163525469	0.274348539294106	0.555841436976405
T_helper	FAM13B	0.296433042043959	7.33927677831358	1.23378617107306	0.274369207987848	0.555841436976405
T_helper	CYSLTR1	0.477110243341539	5.69160712609166	1.22758846813913	0.27443285560048	0.555841436976405
T_helper	LMAN1	0.351804678630039	7.29099438989035	1.23303039975099	0.274480795933251	0.555841436976405
T_helper	MAD2L2	0.316443500887829	6.01187279885412	1.22833959041062	0.274512466541933	0.555841436976405
T_helper	SATB1	0.415216555450756	9.19283350497363	1.2342234912529	0.274595177829205	0.555858883992092
T_helper	ERI3	0.345689325496298	5.95933505634159	1.22523388235335	0.275065923397072	0.556524036229635
T_helper	TOR1B	0.350854294493374	5.82559743809614	1.22477133163959	0.27507213094368	0.556524036229635
T_helper	PHC3	0.308384287778229	8.30396811340411	1.23090731548963	0.275180742348684	0.556593671906128
T_helper	PSMA5	0.354227316982928	5.78837385238622	1.22357566339301	0.275281259984048	0.556646903611948
T_helper	ARV1	0.425673507066126	5.31651798874528	1.22155930488078	0.275486615034439	0.55680695732701
T_helper	GFM1	0.350326867508229	6.62375551837074	1.22532224410192	0.275540135530305	0.55680695732701
T_helper	MXI1	-0.407414817368174	6.51433948629479	1.22565476835018	0.275583075520553	0.55680695732701
T_helper	STX16	-0.380512396284142	9.3728048822308	1.22851866275183	0.275686437261026	0.556865819152454
T_helper	RNF213	0.358058805533131	9.52895158481615	1.22754733223878	0.275873442941489	0.556944886570986
T_helper	SNX13	0.317490035190742	7.11644828365003	1.22525466286124	0.275892203556205	0.556944886570986
T_helper	PWWP2A	0.348398830206192	6.62836684794665	1.22323574267833	0.275948299571361	0.556944886570986
T_helper	SLC25A38	0.362881692662891	6.95725796139765	1.22281817601251	0.276250942094163	0.557405747065738
T_helper	WDR41	0.429597944503181	5.32457437232431	1.21721965241283	0.276329127937156	0.557413583701141
T_helper	AKIRIN2	-0.259784423455286	8.30068792988348	1.22302148546746	0.276716192489779	0.557871950125368
T_helper	AIFM1	0.380289052701088	5.68039375827151	1.21564419929783	0.276759431929352	0.557871950125368
T_helper	ACTR1B	-0.337833012051881	7.81599504292211	1.22237162819176	0.276779445263479	0.557871950125368
T_helper	TCAIM	0.355377263232186	5.58352824024776	1.21437646114598	0.276969543383206	0.558037492836994
T_helper	HDLBP	0.338900278903936	6.88228211821691	1.21840613810911	0.277062895410904	0.558037492836994
T_helper	SLC20A2	0.357265429100819	5.56694975538825	1.2137520453607	0.277084732180459	0.558037492836994
T_helper	GRWD1	-0.386134139046579	5.66766737477546	1.21300604252335	0.277431087157186	0.558585082086208
T_helper	PCGF1	0.350680021007632	5.77138209512535	1.21204675425175	0.277513724646223	0.558601546094972
T_helper	ZNF329	0.426923596688185	5.25822077569747	1.2092533838593	0.277873026462951	0.559094868607538
T_helper	HIST4H4	-0.398535203515685	5.47568877702521	1.2099707603432	0.277907859909025	0.559094868607538
T_helper	KLHDC10	0.331155828732729	6.33527737102381	1.21148127713514	0.278010511298207	0.559110196764003
T_helper	KLHL36	0.318919832002453	7.02132623729759	1.21349305240376	0.278112360323902	0.559110196764003
T_helper	IRAK1	-0.339330602337723	7.16179044769952	1.21430213539462	0.278139063492836	0.559110196764003
T_helper	ARCN1	0.439660235684545	7.46749578441658	1.21386428368935	0.278240686255866	0.559164647278732
T_helper	CMPK1	0.402546994424751	8.09318121052142	1.21331427072457	0.278538847871403	0.559248296007438
T_helper	RFNG	-0.376075296208118	5.5118567192528	1.20681481670103	0.278543154984691	0.559248296007438
T_helper	HUWE1	-0.275957577008885	7.20416300075258	1.21192791552358	0.278612808619314	0.559248296007438
T_helper	PMPCA	-0.332459898267165	6.56671822918427	1.20947820359231	0.278762403945781	0.559248296007438
T_helper	RO60	0.397631243440659	6.36865867890626	1.20765095628368	0.278766098268424	0.559248296007438
T_helper	NT5DC1	-0.322675851402891	6.03494119675411	1.20721231744389	0.278793234592274	0.559248296007438
T_helper	CALU	0.30160763253994	6.47565892613596	1.20803401916953	0.278804135839485	0.559248296007438
T_helper	AIP	0.279867786942352	7.91894892817014	1.21104955684926	0.278954214811885	0.559399764640139
T_helper	MTMR1	0.309405020442252	7.18881172078672	1.20898585036454	0.279086415174811	0.559470392495089
T_helper	RTF2	-0.275283434917402	7.36665275584078	1.20956969272769	0.279138586924702	0.559470392495089
T_helper	TMEM63B	0.331336560115556	5.7243810677532	1.20305585848897	0.279255428888281	0.559555082136722
T_helper	ZMYM4	0.306291816254612	6.52669007890321	1.20465572084127	0.279503080719614	0.559901765436194
T_helper	RAB5C	-0.373968429622428	7.50781767174592	1.20741171369607	0.279614725986255	0.559911146848142
T_helper	SCAP	-0.327632377927683	6.62500816711269	1.20506702467365	0.27965703375633	0.559911146848142
T_helper	PPIP5K2	0.317881621329615	6.4014203908487	1.20204315424823	0.279916911233116	0.560281928514098
T_helper	MAN1A1	-0.453980640085335	6.38407781726112	1.2010588240479	0.280283745772439	0.560866540620122
T_helper	ULK1	-0.32507606414854	7.26979546917597	1.20256919780262	0.280478235248095	0.561106058888323
T_helper	CD151	-0.346309259933684	6.00495184171949	1.19801028205143	0.280593211114611	0.561186422229222
T_helper	ERCC1	-0.37591325464211	6.49334085770919	1.19943903068943	0.280678327654441	0.561207039995633
T_helper	UBAP2L	0.290376236602147	7.93054435189873	1.20054404143469	0.281014388001787	0.56152824708447
T_helper	SLC25A36	-0.312220794057431	6.41106970164432	1.19732591215066	0.281025698540129	0.56152824708447
T_helper	RFX3	0.337974777071192	6.91111378440277	1.19791182604436	0.281093359417703	0.56152824708447
T_helper	TESPA1	0.288677434351807	7.86915917084774	1.19978434253994	0.281150103012617	0.56152824708447
T_helper	ZNF8	0.406007294927279	5.32640847111702	1.19239645873051	0.281213226379146	0.56152824708447
T_helper	C6orf62	0.343496834763501	7.40047646694716	1.19731821978225	0.281471859157726	0.561895127035993
T_helper	GLUL	-0.689689653837956	8.79868214592702	1.19832557308791	0.281560444879315	0.561922441469706
T_helper	TP53	0.336007291396146	6.8388383371265	1.19462260326724	0.281699911991892	0.562051260575313
T_helper	ARL2	-0.413425617155509	6.02014089414204	1.19157367981616	0.281896052189439	0.562203271626051
T_helper	HECA	0.293481010342881	9.38385079312788	1.19648154899756	0.281925980786084	0.562203271626051
T_helper	WDR45B	0.379959651356545	6.63773967556111	1.19197459735368	0.282065610054664	0.562332236680864
T_helper	LBHD1	-0.404757828586172	5.7066076500431	1.18863672609384	0.282265706190143	0.562581649266327
T_helper	NSG1	0.400646373062738	5.46767230971683	1.18659242083078	0.282407253290962	0.562679241821118
T_helper	ZNF211	0.377143152352856	5.55877993070878	1.18647010267581	0.28246467937861	0.562679241821118
T_helper	ZNF777	-0.388166483452618	5.19968643722212	1.18562205655941	0.282612086304566	0.562706624783449
T_helper	STAU2	0.340399364688664	8.38282725428822	1.19237369293806	0.282698597217811	0.562706624783449
T_helper	HSPA4	-0.376685489222918	5.42727380764643	1.18531828742645	0.282757132521262	0.562706624783449
T_helper	DNAJA1	0.518044728421371	6.51358750068126	1.18666066204874	0.282991605421841	0.562706624783449
T_helper	DHDDS	0.362318148722695	6.0165054466732	1.18498054496106	0.283012425025312	0.562706624783449
T_helper	XRCC1	-0.268872655177931	6.52648345492268	1.18766488690951	0.283016965386645	0.562706624783449
T_helper	TSC22D4	-0.322712068015461	7.83226093151919	1.19040400573887	0.283040821762225	0.562706624783449
T_helper	PPP2R5E	0.286569401715804	7.24473031198344	1.18785984156836	0.28328831071469	0.562706624783449
T_helper	ZC3H15	0.316348769316828	7.75734743796967	1.18845806210616	0.283360509754288	0.562706624783449
T_helper	HADHA	0.513493648393342	7.23758407119595	1.18710097285698	0.283390688999997	0.562706624783449
T_helper	HCST	-0.562095092599989	6.65946301248417	1.18628603229873	0.283431629739121	0.562706624783449
T_helper	RHNO1	-0.401802759211503	5.48265506918313	1.18199937056268	0.283451810641272	0.562706624783449
T_helper	CST3	-0.537542301985234	5.68607076571197	1.18266842823424	0.283453523734558	0.562706624783449
T_helper	LRRC14	0.316402395750436	7.01780540829875	1.18467133437565	0.283795894623233	0.563237249064416
T_helper	ZFP36L2	-0.420571276715199	11.452332182981	1.18596647615757	0.283993335700147	0.563480032907299
T_helper	SLC30A7	0.297799997922322	6.80425686919109	1.18245359553114	0.284109992700965	0.56356244453798
T_helper	FAM193B	0.326519615198428	8.59144479432662	1.18389474626921	0.28440638597531	0.564001244405702
T_helper	HNRNPK	0.417674042552412	7.33905300093782	1.18175221153643	0.284528550514104	0.564094393751799
T_helper	TMEM167A	0.430382484909694	6.96412627174463	1.17998813979619	0.284671549694919	0.564228788853708
T_helper	NIP7	0.350731498758856	5.8016757113451	1.174549182475	0.284980053000252	0.564691061174826
T_helper	SEC63	-0.313282242372283	6.40550628105786	1.17679520601058	0.285115562472694	0.564810390723567
T_helper	SNU13	-0.343711907291727	7.68418064257278	1.1790718742271	0.285272794871895	0.564972678756324
T_helper	SH3BP5	0.286137155202354	7.34765166601187	1.17732022148443	0.285450826735064	0.565176062857338
T_helper	ACCS	0.423925705855409	6.10552014432031	1.17115804546966	0.28583392276508	0.565785247647396
T_helper	MYBL1	-0.411139715727007	7.23525323014656	1.1749388501577	0.285982882500713	0.565930779351186
T_helper	QRICH1	0.299852060081489	7.79358410322743	1.17145759811018	0.286783195637047	0.567191774853889
T_helper	SETX	0.296346249704334	7.79016412188015	1.17122027232514	0.286831614346706	0.567191774853889
T_helper	TET2	0.359566484029662	5.43651807344845	1.16458809740725	0.286846919994089	0.567191774853889
T_helper	ARRB1	-0.361071697897038	6.41393689068724	1.16603493429979	0.287317511699481	0.567780720236049
T_helper	PDCD4	-0.354249884788941	10.3084656870021	1.16909043231973	0.287393877141196	0.567780720236049
T_helper	TOMM70	0.388034159057024	5.91394986780111	1.1628431140416	0.287412237156749	0.567780720236049
T_helper	ECHDC2	-0.308459828745004	7.52159855789097	1.16770345218985	0.287527342812256	0.567780720236049
T_helper	ACSF2	-0.420633317902013	5.08140775083579	1.160945056701	0.287580361032669	0.567780720236049
T_helper	LUC7L	0.303343245298882	8.73683526067039	1.16788583659812	0.287639250610998	0.567780720236049
T_helper	PSMB6	-0.383794107995402	5.29364735027486	1.16075647585008	0.28767455580075	0.567780720236049
T_helper	MAPK11	-0.561056699361489	5.37757513293936	1.16021474651679	0.287860494323343	0.567849294041216
T_helper	YBX1	-0.414607886554889	7.37516583712887	1.16567217349022	0.287896096762217	0.567849294041216
T_helper	TRIM11	0.366869555094904	6.148899426219	1.16021971051771	0.288113129385899	0.567849294041216
T_helper	ITPR1	0.368218424801674	7.31650855912191	1.16370278384264	0.288174329454243	0.567849294041216
T_helper	EIF5B	0.270198417152348	7.20773511613694	1.16335620170321	0.288212571944344	0.567849294041216
T_helper	ANKIB1	0.341090885105361	6.20657040912227	1.15969040185342	0.288267782834523	0.567849294041216
T_helper	AHCTF1	0.438374391655459	5.38694842340281	1.15725406933146	0.288326875586196	0.567849294041216
T_helper	ZSCAN2	0.358294140190985	5.27050018812558	1.15694324311711	0.288374149745906	0.567849294041216
T_helper	TRAPPC6A	-0.36741643159482	6.34948205412811	1.16055455069628	0.288390537229677	0.567849294041216
T_helper	SSBP4	-0.356796195407409	6.58352661562665	1.16034193838982	0.288585090915476	0.568069029917403
T_helper	PNMA1	-0.368183357398704	6.92378787104488	1.16103631653867	0.288653577985223	0.568069029917403
T_helper	SP3	0.302687167849533	7.65669288422668	1.16090877653058	0.288886100248721	0.568377530570654
T_helper	EZR	-0.362986345646399	9.04625787203255	1.16035107744566	0.289184510981341	0.5688154696859
T_helper	APLP2	0.357738544632981	6.90053691964819	1.15686627388652	0.289344214174079	0.568875800763199
T_helper	COMMD5	-0.327943347081681	6.52266429261612	1.1561932042069	0.28939328798702	0.568875800763199
T_helper	ISG20L2	-0.356627499473207	6.09639197525785	1.15448399675967	0.289442672822331	0.568875800763199
T_helper	ICOS	0.431146779095371	8.08879679905354	1.15779040768389	0.289620596851328	0.568903808282137
T_helper	DISC1	-0.414119026353701	7.45012514263994	1.15702923656449	0.289684189967358	0.568903808282137
T_helper	CNP	0.409054738487284	6.29900627069859	1.15298450591477	0.28969974344375	0.568903808282137
T_helper	GNAQ	-0.364883848688817	7.837551601814	1.15712865550442	0.289760257457484	0.568903808282137
T_helper	UBE2N	-0.468213072314529	5.31253369877992	1.14954483665938	0.289997549917522	0.569220727232143
T_helper	ATP8B2	0.275666103829693	8.54032375825977	1.15580278527721	0.290092873869838	0.569258890863596
T_helper	DDT	0.425011762404272	7.0250369537084	1.15277526976218	0.290245658680636	0.569409762401186
T_helper	GGA2	-0.294436406404869	8.4520169219055	1.15465520854074	0.290334517544831	0.569435176633025
T_helper	COX18	0.321405889588845	5.85316312468961	1.14768426335677	0.290511128030108	0.569632640481409
T_helper	DNASE1	-0.377859221711634	5.75422239142206	1.14753182069502	0.290639487097107	0.569735414738045
T_helper	COP1	0.333408302074015	7.00591698849932	1.15046187812158	0.290733770170888	0.569771354185477
T_helper	ATG5	-0.292239793512616	6.66548618480536	1.14898914036751	0.290968106876843	0.570061233728584
T_helper	RSRC1	-0.288102391445619	5.92381589123307	1.14533893030876	0.29119073369116	0.570061233728584
T_helper	PHTF1	-0.323424152277727	6.75115724226055	1.1481683566362	0.291195671944198	0.570061233728584
T_helper	PEX2	-0.443648924977993	6.25468568992456	1.14639230523273	0.291234793323775	0.570061233728584
T_helper	LINS1	0.403299122608956	7.1224287649411	1.14815193821605	0.291261624750955	0.570061233728584
T_helper	TAB1	0.301575536652831	6.35610767394314	1.14518031254086	0.291384233286281	0.570083520067197
T_helper	GPS2	0.282375490504529	7.19386876879527	1.14767101716211	0.291424993262823	0.570083520067197
T_helper	CCNT1	-0.316099500062084	7.10773909854612	1.14672609162215	0.291676225126125	0.570397477782829
T_helper	CHMP1A	0.328307768917339	6.88022120494485	1.1452475125943	0.291737552952908	0.570397477782829
T_helper	NAT10	-0.282507818870711	6.23774368847051	1.14283303392204	0.291946711734713	0.570644711694496
T_helper	FLAD1	0.381789310244254	6.04073823580841	1.1409055225526	0.292023013354669	0.570644711694496
T_helper	CLPP	-0.347613299822867	6.99533235793889	1.14447032575954	0.292092201133946	0.570644711694496
T_helper	SEPTIN11	0.398156036497315	7.43826346062359	1.1441924193347	0.29223553176435	0.570776089376764
T_helper	OTULIN	0.256293684036819	7.43000042613923	1.14345973370075	0.292406596414345	0.570961552915256
T_helper	PIKFYVE	0.288206968478951	7.79965971521935	1.1429019977528	0.292637907369719	0.571149072464016
T_helper	MTR	0.292634481257162	7.50842501218019	1.14237802981597	0.292654896634455	0.571149072464016
T_helper	GIMAP1	0.38849270954076	7.06798695772862	1.13950041152542	0.29303154168343	0.571735403305356
T_helper	FCHO1	0.320140744318471	7.54942801040736	1.13737866026308	0.293708524481337	0.572907267462037
T_helper	GAR1	0.329436209245903	5.27272949945063	1.13060191073571	0.29385736574504	0.572947174941524
T_helper	SDF2	-0.400330923594781	5.28209768455716	1.13082141695292	0.293888996096906	0.572947174941524
T_helper	GATC	0.341569652691392	5.60852468711454	1.13059022423828	0.293958101352963	0.572947174941524
T_helper	FAM8A1	-0.389804994205561	5.37542027976787	1.13021113939687	0.294048726716784	0.572974947488133
T_helper	TMEM173	-0.287964022679753	9.31150959715976	1.13631709932958	0.294148717227306	0.573020949529797
T_helper	IL9R	-0.489489062437671	6.78346832043919	1.13308993321227	0.294372223705596	0.573307482408978
T_helper	STRAP	-0.355388819542938	6.83457687745349	1.13009090681278	0.295011275963052	0.574311264211505
T_helper	PRPF3	0.304676251164457	8.41102191342935	1.13189269614952	0.295040737439502	0.574311264211505
T_helper	NUB1	0.276812518417931	7.57966576979649	1.12989987329463	0.295292350224614	0.574651935508445
T_helper	IMP3	0.371700771184958	5.92720161229491	1.12375432520558	0.295558260510137	0.574799740133469
T_helper	CHD7	0.442517197940725	7.33992349016674	1.12783002716282	0.295604696507898	0.574799740133469
T_helper	ALG2	0.350969026210081	6.0397318991889	1.12358706484899	0.295669247381125	0.574799740133469
T_helper	CASK	-0.284551425570053	8.46180740280641	1.12896121017698	0.295674779682092	0.574799740133469
T_helper	TFIP11	0.316093246281147	6.26097486568189	1.12386737050655	0.295775953119485	0.574847461218232
T_helper	VMP1	0.325961272368048	8.41761405581558	1.12761979277408	0.295938828563681	0.575015045813191
T_helper	LSP1	0.358491902134954	9.82728984650968	1.12718583628861	0.296061205496425	0.575050761999173
T_helper	OGFRL1	-0.485074987314943	6.58951686806622	1.12400597642164	0.296154456651748	0.575050761999173
T_helper	ZNF25	0.30163115359949	5.88590694428542	1.12075043714053	0.296187169336817	0.575050761999173
T_helper	POP4	0.333605788769493	5.25614118379714	1.11874517892227	0.296365895329376	0.575248886613448
T_helper	HACD3	0.3717445848792	5.62891102749456	1.11834938980983	0.296552921010975	0.57546301433635
T_helper	MIER3	-0.307268535921546	5.694756950754	1.11795614041132	0.296805409820354	0.575804030119548
T_helper	DCAF11	0.309335120168398	6.34326516648648	1.11871637609019	0.296934412433201	0.575841390984145
T_helper	GOLPH3	0.331472001123266	7.26344798298582	1.1212574976667	0.296978184713097	0.575841390984145
T_helper	ABHD17B	-0.418079198426437	6.07865856539533	1.11808147864413	0.297061880402886	0.575854838961874
T_helper	PPP2R3C	-0.324229557443046	6.53616560651807	1.11671869539602	0.297669055924106	0.576882784175315
T_helper	OTUD3	0.335193566370277	5.93700313379945	1.11261395067818	0.297945848844533	0.577270082136284
T_helper	GDPD5	0.366109728948904	7.37978085589728	1.11650400122687	0.29803502557261	0.577293767582164
T_helper	GDPD3	0.393882038715224	5.64556697066128	1.11028029988363	0.298281813621289	0.577420509604003
T_helper	CRCP	-0.315073950675468	6.38920318093801	1.11319804149963	0.298309358266724	0.577420509604003
T_helper	DSTN	-0.561668226586853	6.07362614664904	1.11169280690416	0.298439690528107	0.577420509604003
T_helper	NUTF2	0.394401062223917	6.45783206075394	1.11185783160516	0.298455774743823	0.577420509604003
T_helper	RABL3	0.341697985723685	5.54929056221639	1.10906962597318	0.298513260991861	0.577420509604003
T_helper	SOCS2	-0.44681575435632	5.44555685388296	1.10922952243434	0.298562270961601	0.577420509604003
T_helper	ZNF692	-0.357062561109931	5.9997442028163	1.10977708197837	0.298767099946343	0.577667727782851
T_helper	CCDC9	-0.396799269541621	7.76429001037356	1.11321265937362	0.298935110224326	0.577793404728638
T_helper	GOLGA8B	0.651686759258228	7.87601685059152	1.11249184193384	0.299026325927773	0.577793404728638
T_helper	EEF1G	0.579045118064324	8.69489968845037	1.11230474498633	0.299202796023852	0.577793404728638
T_helper	ARL10	-0.28760974899327	6.00723224875461	1.1074344071734	0.299261406464725	0.577793404728638
T_helper	DCK	0.372331374267369	7.44246914492421	1.11075213328477	0.299288726686908	0.577793404728638
T_helper	CCDC43	-0.399086952005204	5.55144356089516	1.10604562284871	0.29929421098047	0.577793404728638
T_helper	KLHDC3	0.309630969468111	6.28404807436539	1.10658289013356	0.299485363058125	0.57788341165975
T_helper	EIF2D	0.397899987592009	6.3476716953388	1.10660598301981	0.299502024738404	0.57788341165975
T_helper	ACOT9	0.303355291599355	7.19042359272809	1.10895636674757	0.299571925879068	0.57788341165975
T_helper	ZNF71	0.363904238920334	5.27737669308145	1.10262881725505	0.299826142001275	0.578225120126881
T_helper	RRP1B	-0.290665955291404	7.04024588699775	1.10707576675621	0.300009195603972	0.57828361489214
T_helper	MREG	-0.375490651833874	5.68177352031134	1.10297464483795	0.300010641050415	0.57828361489214
T_helper	TMED3	0.367215547345535	5.35164115691432	1.10125476964282	0.300138048758604	0.578380591263049
T_helper	CD44	-0.303882581225931	10.2314410995819	1.10704896379757	0.300337057355936	0.578564226365934
T_helper	PPP2R5D	0.293548939702075	6.9260000231466	1.10432822132006	0.300424244931718	0.578564226365934
T_helper	ZNF619	0.372976854738929	5.51818362907799	1.09995522950007	0.300464706201237	0.578564226365934
T_helper	GOLGA3	0.279929841107495	7.16075014884527	1.10438899876849	0.300543831257838	0.578568083678804
T_helper	CALHM2	0.402770926942323	7.10020920754982	1.10367444722511	0.300639257047067	0.578603311022856
T_helper	MFSD14A	-0.400707802166476	6.11479368252757	1.10029696796574	0.300890373593078	0.578880272855584
T_helper	EXOC7	-0.327047457617825	7.89228964831788	1.10396553325399	0.300937491887067	0.578880272855584
T_helper	MED13L	-0.350528486700749	6.25792692545481	1.09823673771512	0.301442194254408	0.579702471493609
T_helper	FRYL	0.2767519138673	7.75805145572024	1.09998850794378	0.301722052942864	0.580091963397583
T_helper	LPAR2	-0.357888456711495	7.19718273443271	1.09878313672151	0.301864035717957	0.580216242878841
T_helper	NLRP3	-0.456040487486261	6.08777052869526	1.09519086915649	0.302008326057399	0.580344892951487
T_helper	FUBP3	-0.302815633941095	6.74878470868908	1.09660549098249	0.302111870271121	0.580362184112578
T_helper	RBBP6	0.355060577812073	7.45260473512341	1.0970633558981	0.302247555040328	0.580362184112578
T_helper	TFE3	0.269208152090745	6.09237835703163	1.09325579189034	0.302249407268441	0.580362184112578
T_helper	C5orf24	0.291515538757413	6.94388981835098	1.09480225669857	0.302495854979566	0.580686771764766
T_helper	PET100	0.354339274245876	6.81103622465647	1.09296319783918	0.30279954497721	0.581121050503717
T_helper	SPOCK2	0.283802272695279	10.0392681109861	1.09494752014027	0.30295556293159	0.581242230156274
T_helper	THAP3	0.370845088864979	5.20085183194159	1.08792448999002	0.303017643580537	0.581242230156274
T_helper	DTD1	-0.318411869698149	6.73106189490463	1.09163466856353	0.303183208222785	0.581411152374062
T_helper	ARF1	-0.533697630875305	7.24040553113359	1.09207603270247	0.303353542775127	0.581589133120114
T_helper	MORC3	0.280090172963523	8.02260885958551	1.09186326387363	0.303546703323606	0.581713306216825
T_helper	ZC3H6	0.410660652159282	6.38378346200427	1.08794358995719	0.303573392940399	0.581713306216825
T_helper	TEN1	-0.346976287595726	5.33293690311803	1.08465496622188	0.303838956115547	0.581991704786681
T_helper	AHDC1	-0.369637284789252	5.60046369760272	1.08506481014226	0.303873834664014	0.581991704786681
T_helper	KLRK1	-0.470714476400528	6.89990586530127	1.08862482364817	0.303951856811303	0.581992554823479
T_helper	FLOT1	0.323953482443809	6.82743911289129	1.08672761280844	0.304180621042867	0.582281964547994
T_helper	CTC1	-0.343448851527346	7.24224736854685	1.08757422388846	0.304328269128599	0.58241598852111
T_helper	SUB1	0.407721429543142	6.21788085938625	1.08255834297894	0.304639775448273	0.582863452030846
T_helper	TBC1D10A	-0.259625829540765	7.54582777770668	1.08282957581612	0.305457143671389	0.584089225377309
T_helper	TMEM39A	0.322810320669548	6.03337193911053	1.07804045829309	0.305537032957411	0.584089225377309
T_helper	TBCEL	0.455319615329051	6.01746860053246	1.07769261760233	0.30556629564124	0.584089225377309
T_helper	NGDN	0.307660540830589	5.98582258200108	1.07723104911673	0.305689045528966	0.584089225377309
T_helper	IQGAP1	0.393710060444932	7.76259222486201	1.08168461800405	0.305704322029034	0.584089225377309
T_helper	MAP2K2	-0.315060731191023	7.56399369493671	1.08152613102932	0.305747585718034	0.584089225377309
T_helper	ARNT	-0.353247953450869	6.55332800644499	1.07897502648255	0.305858083105504	0.584151562998342
T_helper	ACAA1	-0.267809082951484	7.61911612696614	1.08011141982862	0.306074710942509	0.58441651348707
T_helper	CSAD	-0.358798591568025	7.08923188969554	1.07831401093951	0.306306198596914	0.584709695133345
T_helper	PGAP3	-0.326432319485719	6.61725537147993	1.07607107534746	0.3065402749697	0.585007667978298
T_helper	PNN	-0.359998351560785	8.60524443646201	1.07687055691442	0.306915857306758	0.585465173673998
T_helper	UBE4B	-0.30204752842233	6.62382421175207	1.07382222111591	0.307033722605154	0.585465173673998
T_helper	DDX49	0.34053687209061	6.2259121353694	1.07161656803614	0.307091511336361	0.585465173673998
T_helper	VPS13D	0.291909661663393	6.85034580940725	1.07315492666115	0.307198294272485	0.585465173673998
T_helper	TRMT1L	0.283122728936172	6.00237940790303	1.06985228829279	0.307347026387745	0.585465173673998
T_helper	SRP72	0.313312415502326	6.95523384474685	1.07268285344846	0.307359364095224	0.585465173673998
T_helper	TTLL5	0.266739043973805	7.44442309170226	1.07342339731038	0.307445080256993	0.585465173673998
T_helper	TNFSF13	-0.457188702021828	5.20161866360033	1.0680107283977	0.307499406611602	0.585465173673998
T_helper	RFLNB	-0.388130867936789	6.80456490134221	1.07157052636422	0.307654997919839	0.585465173673998
T_helper	YWHAZ	0.429238472555216	8.94784847456471	1.07340924487025	0.30768497246396	0.585465173673998
T_helper	ZNF675	0.31746495073464	5.47511431147586	1.06675893800966	0.307771746074592	0.585465173673998
T_helper	FASTKD5	0.332448842038619	5.6889262721954	1.06700688297789	0.307796033878399	0.585465173673998
T_helper	POGLUT1	0.273833743694583	6.30719228109673	1.06847287924921	0.307871206225244	0.585465173673998
T_helper	FAM219A	-0.305576774736293	5.64630663222781	1.0671520905328	0.307872581997323	0.585465173673998
T_helper	GUSB	0.274004060206418	6.94383941075221	1.06757456269062	0.308499447336102	0.586508579299401
T_helper	GNL1	-0.268570769405096	7.0568384643288	1.06749595785883	0.308677871060974	0.586642385662255
T_helper	TMEM9B	0.444517733115365	6.59100950795255	1.06509207185296	0.30877718069079	0.586642385662255
T_helper	BCL11B	-0.254126432372672	9.13429253743725	1.06818654236285	0.308851264695847	0.586642385662255
T_helper	CD84	0.294207324831723	8.17059204757185	1.06753627908672	0.308934090715219	0.586642385662255
T_helper	RNF185	-0.32841088859774	5.31291234995523	1.06066500273007	0.309168807410793	0.586642385662255
T_helper	GPX4	0.439951547316482	7.9940510202683	1.06598678691919	0.309238075969682	0.586642385662255
T_helper	RAB1A	0.281234570802778	6.60100535353774	1.0625557416572	0.309399693148337	0.586642385662255
T_helper	EFR3A	0.263129659250435	7.54969144703656	1.06429532903309	0.309515353348983	0.586642385662255
T_helper	FCF1	0.397669017145882	5.34377041694292	1.0587185273694	0.309535752755316	0.586642385662255
T_helper	LRRFIP2	0.353789185820222	6.40677646092193	1.06091474853156	0.309612625947982	0.586642385662255
T_helper	GLUD1	-0.445455015565332	6.11747594401359	1.06077477357078	0.309635363167112	0.586642385662255
T_helper	ARRDC1	0.256548338668868	7.93392574735761	1.06397884341761	0.309689266634386	0.586642385662255
T_helper	VAV1	0.285397606370369	7.86852487298539	1.06381853832116	0.309708666154046	0.586642385662255
T_helper	KIAA0825	0.387147529373139	6.16369500514025	1.05924590346331	0.309803085687016	0.586642385662255
T_helper	PHC2	-0.294115489114164	6.60659711742809	1.06129370896626	0.309818452798469	0.586642385662255
T_helper	DGCR8	0.310368390781733	6.76254720644368	1.0611468466339	0.309820998666203	0.586642385662255
T_helper	ZBTB24	-0.371608530080428	5.19550600128797	1.05664330410975	0.31004147082097	0.586911711859428
T_helper	ZFP91	0.363683209607437	7.30595853173666	1.06069936039599	0.310209936861033	0.587082478892904
T_helper	CYB5B	0.295595230688561	7.33116129276462	1.05919023539845	0.310573984352907	0.587528943867459
T_helper	CCNG2	0.320131244479989	5.87525541500388	1.05453592083541	0.31070249628128	0.587528943867459
T_helper	POLR3H	-0.323355723871957	6.16528089245273	1.05597631327305	0.310730306710814	0.587528943867459
T_helper	NDUFS2	-0.300347153370504	7.16609646195611	1.05843912683304	0.310759110805929	0.587528943867459
T_helper	PARN	0.263304531788094	6.86997894526254	1.0553969897649	0.31119325309559	0.588099268345538
T_helper	ALG9	0.328716862856754	5.87235464898241	1.05223917922443	0.311217554696319	0.588099268345538
T_helper	MCM5	0.31284973871624	6.26956232373253	1.05285258086436	0.311342549738268	0.588126027616746
T_helper	NAA38	-0.317773314723302	6.34146860748285	1.05357918143494	0.311388507290551	0.588126027616746
T_helper	ARPC1A	0.355309265853511	5.80340036930534	1.05059778467127	0.311547590767289	0.588278385586761
T_helper	SRP68	0.289212757020712	6.64493000762815	1.05277772405035	0.311634359216	0.588294152702173
T_helper	SMIM15	0.390289331543225	6.43280875490232	1.05120336565281	0.311811093230837	0.588350198585034
T_helper	SNX30	-0.328629408582029	6.31565486637717	1.05164475731984	0.311820899703292	0.588350198585034
T_helper	VMA21	0.450754612860942	6.46369773708498	1.04780463899915	0.312588454373598	0.589650134450774
T_helper	RAP1GAP2	0.468399150192521	6.24165081774946	1.04535791014589	0.312988583617437	0.590141604451163
T_helper	RAP2C	0.29400991186607	6.86379700835826	1.04712501054539	0.313059890981848	0.590141604451163
T_helper	KLHDC2	-0.277174980296255	7.75291134119297	1.04862645905997	0.313150899050438	0.590141604451163
T_helper	KLHL12	0.311924445370048	6.21712829019231	1.04468513496994	0.313163653335122	0.590141604451163
T_helper	MAPK1IP1L	0.484223295937895	7.61739527638097	1.04743813649878	0.313311888682869	0.590272674258885
T_helper	BET1L	0.290439673325857	7.69561111392731	1.04726930726498	0.313399724625374	0.590289915676515
T_helper	MLLT1	-0.285349777358106	7.11195691636361	1.04579795490934	0.313597742826318	0.590333219885045
T_helper	TM2D1	0.258814645760572	6.926207991941	1.04478044058915	0.313639145201313	0.590333219885045
T_helper	KCTD7	0.349054134706969	7.4403990402002	1.04571638092865	0.313658786251905	0.590333219885045
T_helper	RIMKLB	-0.36242068797483	5.86669033281781	1.04158010963168	0.313802636905657	0.590455826954161
T_helper	FAM217B	0.369760472952084	5.90140789294021	1.04041662238103	0.313923139463153	0.590534451417395
T_helper	TMEM43	-0.305768781864017	7.46315980024682	1.04296959487605	0.314370644584295	0.591198647831854
T_helper	ZNF3	0.315457478696707	5.7671531391001	1.03793455089492	0.31443383162478	0.591198647831854
T_helper	ITGB1	0.380062412282421	7.4416304978315	1.04175022165039	0.314561508670398	0.59128434980465
T_helper	FAM32A	0.332767890747872	6.50539641829533	1.03912978234232	0.314637046710233	0.59128434980465
T_helper	RFX1	0.265060777886396	6.10439162266177	1.03759669622401	0.314726124034063	0.591303626973087
T_helper	EFHD2	0.321856860146427	8.76509911259544	1.04133289824634	0.314905827260868	0.591493118705816
T_helper	HCLS1	0.276537359704044	9.77782116250172	1.04081384293286	0.31503111490059	0.59158033141032
T_helper	BICRA	-0.247325327053431	6.64160807055972	1.03779921670049	0.31518206322066	0.591631965281956
T_helper	PASK	0.32500549700652	6.49543746030011	1.0365991203043	0.315216337674217	0.591631965281956
T_helper	APPL2	0.356725613398022	6.84707736225018	1.0369131812115	0.315370759462137	0.59177374624436
T_helper	AFF4	0.303819639390658	7.2786408461154	1.03518598365244	0.316011956383374	0.592745830014746
T_helper	TIGIT	0.355681022665478	6.74680365525056	1.03349366053323	0.316097024080872	0.592745830014746
T_helper	ABCC1	0.34153224718631	8.77950919954792	1.03553733198064	0.316235828440026	0.592745830014746
T_helper	TCP1	0.426429313920103	5.63313339122024	1.02946218915041	0.316311795176513	0.592745830014746
T_helper	APOBEC3C	0.531240635980558	7.52392796741667	1.03320400526699	0.316534465988622	0.592745830014746
T_helper	ZBTB16	-0.574271348188139	9.05128905877531	1.03419140653783	0.316555582043884	0.592745830014746
T_helper	NXT1	-0.373585653557704	5.70240214266404	1.0290969268481	0.316580361996242	0.592745830014746
T_helper	H2AFJ	-0.322286031192838	6.18697599749607	1.0302196795097	0.316633464029262	0.592745830014746
T_helper	CORO7	0.252113342376434	8.96880643458189	1.03370825350147	0.316664086801337	0.592745830014746
T_helper	PTPN13	0.404061184822156	7.07273676960055	1.03153293546387	0.316734157608864	0.592745830014746
T_helper	DEK	0.398241573246487	7.80050778660908	1.03268966848038	0.316757935554401	0.592745830014746
T_helper	RAB11FIP5	-0.3353091895356	4.96297510207277	1.02588974037821	0.317049837429877	0.593017733791178
T_helper	DYNC1LI1	-0.371816726035644	5.40498240149363	1.02635621254216	0.317061334342364	0.593017733791178
T_helper	SMIM8	0.402631015179733	5.20981845099183	1.02510219136927	0.317224667499966	0.593079220935866
T_helper	LRIG1	-0.337288206822882	6.95581838346991	1.02932421358587	0.317317347834072	0.593079220935866
T_helper	XPNPEP1	0.305679262812859	6.96435423514644	1.0287905640626	0.31733137734425	0.593079220935866
T_helper	INSIG1	-0.312785133540032	6.04221958024929	1.02506956884136	0.31772867623172	0.59356516276787
T_helper	DDX39B	-0.342696159265107	7.97497353936389	1.02815533213637	0.317889789176534	0.59356516276787
T_helper	MDN1	-0.331691141353363	5.89028910872681	1.02378806111425	0.317925073817692	0.59356516276787
T_helper	KANSL1	0.30435649999572	9.00614337531562	1.02813125695577	0.317953632178919	0.59356516276787
T_helper	LPCAT4	-0.316584525368674	6.89305336334	1.02599045861941	0.318058616544424	0.59356516276787
T_helper	MYO9A	0.306605027353916	6.51024132526661	1.0236782972853	0.318223498917018	0.59356516276787
T_helper	ZNHIT1	-0.306569164009216	6.13110821900333	1.02307956060051	0.31824694499958	0.59356516276787
T_helper	ADIPOR1	-0.298773763407007	6.72676860214207	1.02441921542803	0.318328055118242	0.59356516276787
T_helper	GPATCH2L	0.2342681649194	8.21133374556728	1.02619338035824	0.318352714615165	0.59356516276787
T_helper	UBE2B	-0.303496583943969	7.31468284199562	1.02535924661456	0.318382593305507	0.59356516276787
T_helper	CKLF	0.36049737815486	8.47506301378076	1.02534719045856	0.318572812787601	0.593632572317434
T_helper	S1PR4	0.262418717133142	7.60569310815668	1.02466973278008	0.318577010950412	0.593632572317434
T_helper	USP40	0.328590150719843	5.73370741067119	1.01770277419932	0.319118545453083	0.594493997514038
T_helper	KATNAL1	-0.326519707519591	6.83316159913259	1.0185692854185	0.319752073882919	0.595362626436897
T_helper	C11orf54	0.303486901330093	6.63183175548262	1.01704569992371	0.319859753625546	0.595362626436897
T_helper	ZNF808	-0.409488272691917	5.58491054748976	1.01432200809792	0.319964266095567	0.595362626436897
T_helper	SIGMAR1	0.347631549574191	5.74276901057503	1.01398535190116	0.319995346463605	0.595362626436897
T_helper	MPG	-0.326311021374598	5.31820659864661	1.0134503640166	0.320048588236749	0.595362626436897
T_helper	DDX56	0.291039026992428	7.4595015847429	1.01808268417409	0.320060980061318	0.595362626436897
T_helper	BIRC2	0.397776331218345	6.58846508092275	1.01557274258612	0.320147833308065	0.59537656060414
T_helper	ISG15	0.707748356681028	7.46288567043114	1.0167215815888	0.320317077758514	0.595543672204306
T_helper	ETNK1	-0.303401249123299	6.84848062005862	1.01427119684729	0.320771755120625	0.596241255429864
T_helper	SELENOM	-0.345010733442935	5.49365812423398	1.00941564611864	0.321075330126132	0.59652501847912
T_helper	NOA1	0.383938975735285	6.1955610819116	1.01019701466143	0.321146674601898	0.59652501847912
T_helper	SLC25A13	-0.301039046053448	5.5929286316557	1.0092496605057	0.321162963161446	0.59652501847912
T_helper	DNAH1	0.307754110388958	7.20835003268593	1.01151918937392	0.321495465012286	0.596994796663903
T_helper	PTPA	-0.309989560150598	6.48721583104645	1.00815432648201	0.322004409926875	0.597716317174051
T_helper	BSDC1	0.264726191263663	7.86170943460907	1.00987255960807	0.322112277382027	0.597716317174051
T_helper	NSUN6	0.285559481937298	7.09227443287479	1.00847401755315	0.322163314383145	0.597716317174051
T_helper	REXO1	-0.36441646401822	6.21995586016463	1.00663598186619	0.322202717495583	0.597716317174051
T_helper	PYCR2	-0.311176023880012	6.94814828834771	1.00791084793757	0.322326277612234	0.597797709430649
T_helper	SAR1B	0.31357342706694	6.56782502499036	1.00575256462309	0.32247711711635	0.597929642265659
T_helper	BACH1	0.399860801660449	6.86792167763772	1.00443745112747	0.322963667065519	0.598683822665067
T_helper	COMMD6	0.515722947758164	7.25125149944596	1.00481979694108	0.323060013152602	0.598714480896943
T_helper	MTFR1	0.363020622139789	5.17845052311699	0.999950909362082	0.323161564660176	0.598754768604752
T_helper	APBB3	-0.35651532882206	7.01806534500958	1.00419089234204	0.323249986856565	0.598770716394555
T_helper	NCOA4	0.367202398290192	6.91175561254321	1.00218842495663	0.323534010087619	0.599098081945339
T_helper	FAM160B2	-0.29957938546747	7.24878143614276	1.00307015889371	0.323603230706588	0.599098081945339
T_helper	OXCT1	0.269638755496897	6.28778442505419	0.999994832334033	0.323666292471935	0.599098081945339
T_helper	SRFBP1	0.311830172378882	6.13447687335942	0.999094373123416	0.323765719909768	0.599134294712155
T_helper	EPPK1	-0.402733283342635	5.85789456790858	0.997679414764106	0.324085014620909	0.599577257629115
T_helper	MOGS	0.266908275303039	7.48526640457788	0.999792046844333	0.324395468519046	0.599921644912037
T_helper	IRF2	0.240025255454603	6.86839392485309	0.998453145552307	0.324431100161042	0.599921644912037
T_helper	DNAJC2	0.317481794369918	6.37395833361839	0.995655485358037	0.324754422842897	0.600342765382735
T_helper	GDAP2	0.28114409439682	6.71568955082244	0.996241975404692	0.324854051358822	0.600342765382735
T_helper	FBXL4	0.305473533551122	6.38460562727241	0.994942775447118	0.324932273184917	0.600342765382735
T_helper	PRKCB	0.265400420043218	8.25736833079561	0.997299322555555	0.325165528327468	0.600342765382735
T_helper	SF3A1	-0.309072027880809	6.91307114370524	0.995641824770227	0.325230657253112	0.600342765382735
T_helper	RNMT	-0.262306284183374	6.65617019266119	0.994980478577769	0.325240284903801	0.600342765382735
T_helper	UHMK1	0.392694979243276	7.84838155835943	0.996531076688391	0.325267672234807	0.600342765382735
T_helper	TNKS	-0.24100531898488	7.46610957744271	0.995800503609968	0.325399485180192	0.600342765382735
T_helper	NMI	0.355077288366645	6.87522246327057	0.994090309692974	0.325454523678359	0.600342765382735
T_helper	HMGB2	-0.401472189056793	8.24181130249196	0.996149810132169	0.325459081153237	0.600342765382735
T_helper	FAM78A	0.272715413387543	7.31831274552727	0.994717508320855	0.325545699817839	0.600354926261905
T_helper	PSMF1	-0.262285160670763	7.65460956970201	0.994878195842757	0.325671395419444	0.600439127165562
T_helper	PTK2B	-0.291658161941971	9.35875123850841	0.994809684939347	0.325807890027145	0.600543191887873
T_helper	OTUD4	0.30921577810889	6.60875397846174	0.991435739730754	0.325929595309357	0.600570464349649
T_helper	C1orf122	-0.34151810222334	5.30131466854312	0.98857817835218	0.325982795365472	0.600570464349649
T_helper	ECH1	-0.265862074292282	8.06387464571404	0.993408118378145	0.326094175803111	0.600628162748572
T_helper	FLCN	0.329140030514053	6.59251404271287	0.990205946729295	0.326214173664076	0.600701701234143
T_helper	SFTPB	-0.660413834301599	10.3960726385666	0.992400873334142	0.326373535110348	0.600842391675116
T_helper	HDHD5	-0.44528456066456	5.40677736157884	0.986582831632017	0.326526932817071	0.600842391675116
T_helper	RBM17	0.275873293557922	7.81540157509477	0.991281731780991	0.326530849221468	0.600842391675116
T_helper	UQCRC2	0.330499381585785	6.51301432302502	0.988026970752459	0.326680055234488	0.600969537608909
T_helper	SSR2	0.432300680860721	8.08853348576335	0.990486089643416	0.326764942212352	0.600978327157897
T_helper	TMEM181	0.235945161230971	7.70506010983628	0.988951385588895	0.32706691955271	0.601386281981478
T_helper	BRD7	0.293200074821107	7.44669557381146	0.987884573619196	0.327237565871346	0.601487042034235
T_helper	HIPK1	-0.291213543904597	8.36859019936861	0.988593057262446	0.327282072191915	0.601487042034235
T_helper	BIN3	0.340283704085325	6.14693959405553	0.983754398649571	0.327461019523275	0.601668520319277
T_helper	DCP2	0.255875209516921	7.22135398846242	0.985719008886112	0.327672318378324	0.60186738721902
T_helper	MTF2	-0.328664031449938	6.55602410460832	0.984436268538897	0.327729708982898	0.60186738721902
T_helper	ZNF770	0.474447876282555	5.49589714836311	0.980230898450399	0.327972730368567	0.602166280769699
T_helper	TNFRSF10A	-0.287310638824932	7.16539997173254	0.982529243840731	0.3285025190866	0.602859806268459
T_helper	MTERF2	0.400123520916356	5.88782160569724	0.978731964735219	0.328511182088171	0.602859806268459
T_helper	EPHX2	0.364021475124087	5.46823677724689	0.977171694981938	0.328726308297658	0.602899523035047
T_helper	HERC4	0.389497882699123	7.99387996392957	0.982124294714313	0.3287714434048	0.602899523035047
T_helper	CEP70	0.352637778844321	5.18619727408359	0.97651655996068	0.328831697455701	0.602899523035047
T_helper	RAB21	-0.288916513094422	7.28531830859867	0.981265536945793	0.328854285291844	0.602899523035047
T_helper	ARMC10	0.470005635148197	5.85222041942825	0.976483236956127	0.329026754822059	0.602922091822831
T_helper	MFSD12	0.29660270951355	5.6690300428018	0.976274544497855	0.329027331901183	0.602922091822831
T_helper	MSANTD2	0.377876595002834	5.76777267025512	0.975630176315126	0.329213755261391	0.603116383875691
T_helper	PAF1	-0.373786033468752	6.61659674069034	0.977757215309548	0.329407054613699	0.603323174734368
T_helper	TSPAN14	-0.29338164901332	8.05814825961348	0.979356237895015	0.329490465633754	0.603328648568324
T_helper	ALYREF	-0.325679641154985	5.68055533958053	0.973844343951887	0.329744270447801	0.60364605097594
T_helper	AP1G2	0.292559541858201	8.64023427192562	0.977843217919497	0.329893707257139	0.603770939419155
T_helper	EIF6	-0.28387871192945	6.65715788230551	0.975274141163656	0.330015500409016	0.603770939419155
T_helper	RBX1	-0.408987502774072	6.65717419486489	0.975203364585893	0.330053935291649	0.603770939419155
T_helper	ATXN7	-0.258843052083645	8.12760332308191	0.975711980510063	0.330385519226304	0.60423017192485
T_helper	MMP24OS	-0.276498356907069	7.52134029795329	0.972981191141988	0.33094526988753	0.604926047875131
T_helper	RNF167	0.301333687853336	7.29180008738006	0.972157265490217	0.331000468605994	0.604926047875131
T_helper	PATJ	0.268953903077517	9.03584509941197	0.97333735718898	0.331007921424608	0.604926047875131
T_helper	FBXO25	0.310629452828505	5.66695354035169	0.967584582675806	0.331159883621519	0.604944937446887
T_helper	GANAB	0.348293486417072	6.29738555143019	0.968433413546982	0.331306693779527	0.604944937446887
T_helper	SKP2	0.330287753692269	5.57965615484589	0.966707782889246	0.331340082569265	0.604944937446887
T_helper	SPSB2	0.392397085815415	6.04290111076259	0.967214906062725	0.331431569872232	0.604944937446887
T_helper	UBE2O	0.292480887035757	6.7741779929648	0.968972442490948	0.331512797273616	0.604944937446887
T_helper	AHR	0.357117130493824	8.14845078665696	0.970888764275003	0.331543125811047	0.604944937446887
T_helper	KANSL2	-0.292924819500206	6.78378311336634	0.969211835556845	0.331582722311597	0.604944937446887
T_helper	VIM	0.45264437088964	11.2404920169062	0.968350785124566	0.332216892747164	0.605820969360586
T_helper	CCT4	0.416524348159797	5.81847284663882	0.963481605945764	0.33222440255258	0.605820969360586
T_helper	USP1	0.445996414039166	7.13871723022479	0.965031260903611	0.332655337525029	0.606334688490609
T_helper	CRAMP1	0.253654193523145	7.13616165985707	0.965139237561697	0.332667765639475	0.606334688490609
T_helper	ORAI2	0.316519174687144	6.19433541799186	0.962279393933677	0.332772723085874	0.60637866616231
T_helper	PAFAH1B3	0.368098998689852	5.17613669933641	0.959143856956808	0.333120098503352	0.606864249386145
T_helper	GCLM	-0.409086522350969	6.08997384696579	0.959852281133256	0.333465430525621	0.607345875164653
T_helper	ARMCX5	0.33685393504034	5.27330548799432	0.956144834044522	0.333883006871699	0.607958814939681
T_helper	FBXW7	-0.224950747240363	8.85217046865965	0.960959458477103	0.334057311683808	0.607963847663088
T_helper	L3MBTL2	0.318194265650951	6.37594892428944	0.957399205288962	0.334107782527943	0.607963847663088
T_helper	CCT2	0.362389876517085	5.42185108972957	0.955094119734214	0.334174468147811	0.607963847663088
T_helper	ABHD12	0.29635741843594	5.86631934031024	0.955710165425554	0.334209931719884	0.607963847663088
T_helper	FRA10AC1	0.253311158457841	6.81474619056025	0.957151274469046	0.334474338676308	0.608163696943562
T_helper	C6orf136	0.312031563394428	5.76665203200146	0.954405357997389	0.33448192663145	0.608163696943562
T_helper	LAPTM5	-0.467995706565226	9.84956242691571	0.958012112862131	0.334784828965569	0.608372669025584
T_helper	SLC2A3	-0.421048485632309	7.99647203097373	0.957507416428629	0.334865068818116	0.608372669025584
T_helper	MGA	0.303939013036236	6.75400978248637	0.955173197033623	0.334916305715043	0.608372669025584
T_helper	SPRYD3	-0.269564623507728	7.01300038785742	0.956160215946237	0.334921237413444	0.608372669025584
T_helper	TMCO1	-0.286326719481773	7.38119213668671	0.955867860318182	0.335133176122014	0.60851552228579
T_helper	ASB7	-0.305615780370002	6.09034155795431	0.953006510390852	0.335162108515714	0.60851552228579
T_helper	SFXN3	-0.277130556300921	6.76984840843353	0.95351380098739	0.33546839141351	0.608924214824223
T_helper	OXSR1	-0.291458823720262	6.33517977041977	0.951930323271595	0.335598588653861	0.608924214824223
T_helper	SUDS3	0.289746520457161	6.86635182097051	0.952506338567667	0.335655107576616	0.608924214824223
T_helper	POLL	0.328572464138547	6.09071539203062	0.950090593476044	0.335744087767753	0.608924214824223
T_helper	KIDINS220	0.281287516512727	7.3774664241205	0.952958271161881	0.335793052083153	0.608924214824223
T_helper	CPNE3	-0.308114287770806	6.46323683338879	0.949464482142239	0.336294985713046	0.609687042730612
T_helper	CPSF7	0.231332167664366	7.85041120243928	0.95018765682145	0.336634100995067	0.61004179074122
T_helper	VPS11	-0.32741973184871	6.88555761428281	0.949039827282229	0.336653294277346	0.61004179074122
T_helper	ZNF251	0.426917379863373	5.70595076951357	0.944847914838489	0.336835901813996	0.610225292298624
T_helper	RAP1GDS1	-0.322714932961947	7.14129432221517	0.948094299912972	0.336997986338271	0.610371533923155
T_helper	CUTA	-0.330052650343306	7.12657162474343	0.947630226036501	0.337113564794037	0.610433493382783
T_helper	BMPR2	-0.307233098968672	5.77595548332126	0.943718143754013	0.33729621230437	0.61061683993904
T_helper	RAE1	0.265795357237351	6.14706469843071	0.942906358242099	0.337609208162757	0.610794545740775
T_helper	RAB39B	0.429299554634984	5.60696355602018	0.941503523610937	0.337644372380535	0.610794545740775
T_helper	SERINC3	0.269334947998102	7.69017618717037	0.945731933439628	0.33771147245799	0.610794545740775
T_helper	PLD3	0.270736050199792	7.19951399618115	0.944734356235705	0.337786950394171	0.610794545740775
T_helper	PPP1R12A	0.24350278700528	8.27551043129429	0.945809873637333	0.337801462313846	0.610794545740775
T_helper	MECP2	0.292993988487723	7.72958088455429	0.944089799607141	0.338133732710998	0.611248015132026
T_helper	FLII	-0.22302455891696	8.14730825986643	0.943643657827031	0.338350417474725	0.611492370969738
T_helper	ZMAT5	0.300379677892048	5.70869205261543	0.938193215519544	0.338547772053629	0.611692740028254
T_helper	ATOX1	0.361943198691569	6.10109633397465	0.938676319044693	0.33862436008229	0.611692740028254
T_helper	TBC1D20	0.264998181478489	6.86320063395756	0.940379006204863	0.338715052940385	0.611709274713233
T_helper	IGFLR1	0.331914920883363	7.04852636668862	0.940359324771134	0.338808507159113	0.611730787173927
T_helper	GLYR1	-0.292779626658878	5.77943274082337	0.937216374211971	0.338949633867201	0.611767901886086
T_helper	SIRT5	0.314572445633789	5.727311224918	0.936475114406689	0.338992157843303	0.611767901886086
T_helper	TMEM68	0.303542353778086	6.53654004363873	0.937385863009495	0.339259984484565	0.612103993170565
T_helper	BBS9	0.328323395133543	6.55540121251303	0.936826173015668	0.3394063338297	0.612187136794245
T_helper	ATP6V1D	-0.342490407894625	5.64014325469986	0.934867555558174	0.339479946106597	0.612187136794245
T_helper	RIC8B	0.286930059533823	6.25167193870205	0.935508329706881	0.339550876593022	0.612187136794245
T_helper	SYAP1	-0.387977942909574	7.55554507353565	0.936100315680885	0.340169795159198	0.612951424748884
T_helper	RFC1	0.267940212367528	5.96610659618318	0.931988663600332	0.340274304504446	0.612951424748884
T_helper	PDXK	-0.291591966058859	7.5758928993591	0.935613557767764	0.340291078812335	0.612951424748884
T_helper	ZFAND2B	-0.308404960182025	7.39883879446414	0.93539097031163	0.340301610781005	0.612951424748884
T_helper	ZDHHC20	0.329174696389946	7.52373451787772	0.934774035821063	0.340429955334007	0.613035411645636
T_helper	FAM234A	0.378391327268424	5.87439594366505	0.930529267370797	0.340571100603513	0.613132194207397
T_helper	THRAP3	-0.285708011501296	7.21431566086086	0.933788763194032	0.340647158818506	0.613132194207397
T_helper	SMPD2	-0.281359927595419	6.03653911591971	0.93045231927863	0.340838736803076	0.613260457038123
T_helper	DGKH	0.311908795063658	6.42477759848763	0.93073660697088	0.340881912269925	0.613260457038123
T_helper	TOR1AIP2	0.336639342786097	6.3630317882973	0.929027576547635	0.341269223654754	0.613810049354582
T_helper	ZBTB21	0.294347818697087	5.92290251029577	0.927288805839833	0.341448426258699	0.613985161503537
T_helper	EAF1	-0.299833388466796	6.65522480855859	0.929252471734773	0.341542310207522	0.614006808333773
T_helper	P2RX4	-0.267178608460067	6.4092982501416	0.926880740271358	0.342001411722908	0.614684856431542
T_helper	NDUFC2	-0.360298673330732	6.07192247351497	0.925751140662323	0.34208610051886	0.614689802656883
T_helper	PREX1	-0.259387869427662	8.03465169860681	0.928454488062499	0.342201521498032	0.614749955526397
T_helper	DDRGK1	-0.261192467151147	7.22540338015278	0.92728546535097	0.342317551345759	0.614811173137631
T_helper	VAT1	0.360112807505443	5.58531626715667	0.921267695716565	0.342833978071467	0.615374635720795
T_helper	EXOC6B	0.267841803566161	6.51635844130688	0.923388881806095	0.342843709485016	0.615374635720795
T_helper	MYO19	0.236129646731198	6.92437111793093	0.923995960483433	0.342947148966612	0.615374635720795
T_helper	MAN2B1	0.217070980318123	7.07279522131803	0.9242583581992	0.342959391088862	0.615374635720795
T_helper	ZBTB11	0.298460885484057	7.36150792956778	0.924151783211867	0.34309890193257	0.615477752821171
T_helper	RELL2	-0.415606033112476	5.32778415892993	0.919355273594899	0.34334941958714	0.615779905747722
T_helper	CUX1	0.276595479934871	6.95018516588341	0.921327265636647	0.343638544195996	0.616024186195526
T_helper	TRMT10C	0.330658762757379	5.89480498950691	0.918679293157596	0.343649855935521	0.616024186195526
T_helper	INVS	0.286478836639693	6.48847694826574	0.919138441474549	0.343919116175316	0.616359581831635
T_helper	CDC23	-0.338782346890411	5.41173545323447	0.916897815824156	0.344004942654371	0.616366152326986
T_helper	NMT2	-0.282459090049451	6.98065946414863	0.919462178955968	0.344234160217716	0.616629577352747
T_helper	DCAF10	0.334490261460647	5.92489464271435	0.915428887156805	0.344510639115471	0.616823280307543
T_helper	FXR2	0.303694156075912	6.16332288361729	0.91593059471188	0.344530896305842	0.616823280307543
T_helper	DDX31	-0.337529484970964	5.86006846073372	0.914769607320878	0.344799719200397	0.616823280307543
T_helper	C1R	-0.424558647370325	5.63772756421773	0.914226746992469	0.34481133819741	0.616823280307543
T_helper	RANGAP1	0.25956751644909	7.16705392981822	0.917072125817643	0.344854322936699	0.616823280307543
T_helper	TAX1BP3	-0.343118091573842	5.88016902730778	0.914419475936695	0.344889133309773	0.616823280307543
T_helper	NIPAL3	0.323637832560298	6.29842825495153	0.914773513169812	0.344917843360456	0.616823280307543
T_helper	ENTPD4	-0.270619046622285	8.31918668266776	0.917317575785709	0.345103153980298	0.617007593222163
T_helper	GDF11	0.311843586146309	5.66374668041649	0.912144469252296	0.345245282219664	0.617049107563867
T_helper	SERPINB1	0.281320819757059	7.73419366138718	0.916142465679892	0.345290876240085	0.617049107563867
T_helper	MOB1A	-0.373478875400766	6.06995563269145	0.912438634672056	0.34553482952909	0.617338006936707
T_helper	SMC1A	0.30910266650421	7.47462681529535	0.914521599667381	0.345632458513808	0.617365405659663
T_helper	LAP3	-0.357813227394833	6.292696437073	0.911963628261167	0.345815472054677	0.617545268115731
T_helper	CAMK1D	0.27842916309791	6.37145866007596	0.910956877825746	0.345976194631439	0.617685248006915
T_helper	CEP135	0.270063388468148	6.54352976744895	0.910860032047034	0.346118999079373	0.617793178942055
T_helper	ITPRID2	0.347330906532104	5.67946921630889	0.908136507343977	0.346296352103149	0.617962710151719
T_helper	ZFX	0.366405439174995	5.32476219134829	0.906067567036943	0.346733220526169	0.618595153480932
T_helper	WNK1	-0.277550851643524	9.20491263609306	0.910636396305917	0.346866110749162	0.618685107665291
T_helper	VRK1	0.341976894428526	7.08418817518509	0.90736027854557	0.347332276753612	0.619369322606512
T_helper	PSKH1	0.327439004321366	6.67610856408463	0.905944270160899	0.347473346598238	0.619427136956588
T_helper	MALT1	0.361201943305376	7.673685148889	0.907467624799912	0.347529834637467	0.619427136956588
T_helper	NUDT5	0.272201519875604	7.06714922004	0.906162133640388	0.347653816426382	0.619500933689007
T_helper	PDZD11	0.314586426036645	5.50230106293052	0.90231497766859	0.347771958806395	0.619564292321437
T_helper	PSAP	-0.348828720217142	6.93947574573071	0.90545636829439	0.347876433920804	0.619603278080217
T_helper	CPSF4	0.341209040140804	5.65856623057511	0.901432795434508	0.348056025642675	0.619776003885912
T_helper	NAT9	-0.411443862578938	6.13421568158971	0.900559806869041	0.348730400692541	0.620682624287589
T_helper	TMEM102	0.335094849856117	5.88933898432097	0.898825175318755	0.348855513570591	0.620682624287589
T_helper	ADSS	0.334411507918807	7.84766337531852	0.902435927439159	0.348899458630125	0.620682624287589
T_helper	SLC34A2	-0.484027238030677	6.65380126292466	0.900853173530968	0.348962313213616	0.620682624287589
T_helper	EBP	-0.278046682012023	6.00369924231045	0.899124475369394	0.348978846873507	0.620682624287589
T_helper	SUCLG2	0.252220191446333	7.15373419037956	0.900626800062618	0.34915583196436	0.620850213651726
T_helper	HMGN4	-0.280492998818602	7.19317926562026	0.900078070823858	0.349390705380512	0.620973280164159
T_helper	GARS	-0.351541495517444	5.75712561365889	0.896822484803676	0.349460462807494	0.620973280164159
T_helper	PINX1	0.366746524217085	5.02011916831367	0.895568654080353	0.349483212423876	0.620973280164159
T_helper	BCL2L11	-0.356173310366742	7.79461542535467	0.900076819797848	0.349556139980438	0.620973280164159
T_helper	RDH13	0.32383528476678	5.78334093226111	0.895454621048777	0.349701089097477	0.621037407553801
T_helper	SEC23IP	0.297960059890051	6.24218878409237	0.896255813645443	0.349757804174195	0.621037407553801
T_helper	ARMC6	0.294808458467633	5.87391718289997	0.894699240328215	0.349952446502782	0.62123598051677
T_helper	DBR1	0.26051947620686	6.2192968356848	0.894550901022688	0.350207685385291	0.621542005147967
T_helper	TPR	0.235511371123339	8.07323939743843	0.896573214064524	0.350499273088803	0.62191238096315
T_helper	GPALPP1	0.28605123392911	6.55962573270461	0.893955726898932	0.350582715990592	0.621913344847817
T_helper	AVEN	-0.316258122762483	5.58420862702915	0.891041739700115	0.35089529162129	0.622201330412787
T_helper	SLC25A45	0.287978175926127	7.07462489503358	0.893845499799808	0.350910934281059	0.622201330412787
T_helper	RGS14	-0.269084704366424	7.93451226862788	0.894173446014388	0.351140902386959	0.622261157468506
T_helper	KDM6A	0.360305983028339	6.69719182995906	0.892066375118001	0.351155837945477	0.622261157468506
T_helper	GALK2	-0.231684872808088	6.97635121235071	0.892918203094733	0.351193513825867	0.622261157468506
T_helper	MTPAP	0.28754898081	6.49126566689613	0.889722059622064	0.351669239195013	0.622661076647568
T_helper	C8orf33	-0.26490046569963	5.71232164816584	0.888360020612025	0.351672046915626	0.622661076647568
T_helper	ABHD14B	-0.356756508179858	5.67970430594909	0.88830241852678	0.351677570965841	0.622661076647568
T_helper	CSPP1	0.266430594829869	6.0094605502184	0.888232697771188	0.351764989395912	0.622661076647568
T_helper	CRY2	-0.304549972571841	6.36798010819127	0.889214233365718	0.351860603335632	0.622661076647568
T_helper	RAB18	0.261214851434646	7.00632496821093	0.889963464207377	0.351917217406783	0.622661076647568
T_helper	RIOK1	-0.246619541824715	6.24720049711789	0.887416592041318	0.352256047284619	0.623113621016084
T_helper	SRA1	0.310513041939536	6.68384020786335	0.886177413824024	0.352735940111875	0.623815422611808
T_helper	ATXN10	0.246886120868861	6.94294426224305	0.88555048525216	0.353067772507181	0.624092082335757
T_helper	ABHD10	0.297229835320757	5.56815080793744	0.882311450284304	0.353137611633243	0.624092082335757
T_helper	PSMC1	0.391565932191121	5.65309587440478	0.882356111991734	0.353141947416061	0.624092082335757
T_helper	NCK1	0.262938382325093	7.46384669094413	0.884392950851066	0.353602219983589	0.624617216484595
T_helper	TNIP1	0.25685079471635	7.87281797307802	0.884530027913147	0.353675783267562	0.624617216484595
T_helper	WDR26	0.2370388559081	8.8409744120071	0.884552431229932	0.353768638199806	0.624617216484595
T_helper	PAFAH1B1	0.209042717084185	8.4266533673472	0.884439379993136	0.353777823159052	0.624617216484595
T_helper	CGGBP1	0.281322864641675	8.28359276764067	0.883661041030079	0.353970608672002	0.624617216484595
T_helper	SFT2D1	0.328363570340698	5.38113873676921	0.878987209677603	0.353980214695971	0.624617216484595
T_helper	TMEM209	0.311670126701438	6.19090889574308	0.880211925107327	0.354021914755065	0.624617216484595
T_helper	SLC9A9	0.267031827325018	5.92971083643647	0.878758220783606	0.35427082550732	0.624708736520135
T_helper	TBL1XR1	-0.254268587597356	7.66217469458925	0.882269708057078	0.354273939430684	0.624708736520135
T_helper	ANKRD55	-0.404167402222616	6.48596327323448	0.880180664435706	0.354371377959517	0.624708736520135
T_helper	ETAA1	0.283476212266696	6.15011453583335	0.878625382949115	0.354434201354565	0.624708736520135
T_helper	LZTR1	-0.362477399037585	6.69322397907519	0.880212221499844	0.354490148142657	0.624708736520135
T_helper	ETS1	-0.517058716582412	10.9796010737775	0.881167219522748	0.354668949006026	0.624821024699038
T_helper	RETREG2	0.281222028559397	6.56872776421895	0.878310137531592	0.354791301168485	0.624821024699038
T_helper	UBLCP1	0.269248677347413	7.12787501854021	0.878666382372078	0.355010816165438	0.624821024699038
T_helper	TRAPPC3	0.300655133470631	6.69881055126922	0.877686361012697	0.355035567933003	0.624821024699038
T_helper	RICTOR	0.24535059282827	7.47202252208152	0.878980711726649	0.355065185926733	0.624821024699038
T_helper	GZMK	0.407343844931749	6.2535620254092	0.876063527866338	0.355160020958611	0.624821024699038
T_helper	BICRAL	0.3326012316017	7.00193378391942	0.877834937140285	0.355160030506439	0.624821024699038
T_helper	DHRS1	-0.277903411069934	5.94234883012522	0.875679365546547	0.355233243338278	0.624821024699038
T_helper	EAPP	-0.255555012928155	7.01533837334983	0.877440556508317	0.355372740932554	0.624821024699038
T_helper	XKR6	-0.313285430953057	7.23965260378941	0.877740837260236	0.355386738521833	0.624821024699038
T_helper	PBX4	-0.339225327887612	8.3220899805434	0.877789288731776	0.355575476126518	0.62500637813991
T_helper	NOSIP	0.264981575603607	7.11905630474833	0.875364955174748	0.355902828686114	0.625435235606284
T_helper	MTCH2	0.327758461419848	5.40648657199635	0.870925716502604	0.356179009494408	0.6257637375719
T_helper	CASP6	0.310154906664559	6.49447102792589	0.872700039614986	0.356256587999145	0.6257637375719
T_helper	AP4M1	0.35254288230165	5.05908552921913	0.869157666901108	0.356614319000632	0.626126273422289
T_helper	HIPK2	0.29897956956095	8.07886227559469	0.873717906902879	0.356629907535783	0.626126273422289
T_helper	SPNS1	-0.336599129561912	6.53077432208706	0.869007069758559	0.357431230878829	0.627386311196298
T_helper	CRIP1	0.523537747305625	9.81858633218932	0.868716725830369	0.358060135038649	0.628180590069108
T_helper	ZNF414	-0.286554076557054	6.31230977443702	0.866016558849097	0.358106984754828	0.628180590069108
T_helper	ACBD6	0.285409265807254	7.21191848500197	0.867312700589949	0.358134948510474	0.628180590069108
T_helper	RASGEF1B	-0.497094301926999	5.0033884551017	0.862972483570675	0.358343577454675	0.628399606840807
T_helper	USP3	0.275048375878141	8.42628042846063	0.867234319167333	0.35843953390193	0.628420982316495
T_helper	NEDD1	0.299935351830545	6.20767556743431	0.861490501323859	0.359148718017238	0.629259081318442
T_helper	SUSD1	0.271334029338189	5.39492761894109	0.860125139884232	0.359150132713121	0.629259081318442
T_helper	MTMR10	-0.27015435459718	6.66725720599765	0.862932626254431	0.359169206372377	0.629259081318442
T_helper	EVI2B	-0.501495342972217	7.85039667617743	0.86378047335732	0.359345285531326	0.629420577178615
T_helper	SMIM10L1	0.332603262827605	6.11151799454893	0.859758837395987	0.359556370356275	0.629441154333251
T_helper	POU2F2	0.297949686934939	5.98204281134609	0.859335001283852	0.359608737011168	0.629441154333251
T_helper	LAPTM4A	0.331505699946241	5.44338646311956	0.858360776315447	0.359644247302813	0.629441154333251
T_helper	GUF1	0.347809441058277	6.48109286394586	0.860105741535242	0.359692645778012	0.629441154333251
T_helper	LARP1	0.285782626925578	6.34276554625447	0.858436172639784	0.360081656804162	0.6299402138607
T_helper	AP4S1	0.339321950836247	5.70697581245405	0.856568911018792	0.360228128783042	0.6299402138607
T_helper	AZIN1	0.298730960152221	6.74555931412461	0.858806840707681	0.360229741064037	0.6299402138607
T_helper	SLC9A1	0.318118427707556	5.86640786708467	0.856104685036772	0.36043618568549	0.63015433815254
T_helper	FOXO4	-0.278065585349855	5.67269898449234	0.854409858495665	0.360920225748261	0.630842833371019
T_helper	FGD3	0.273011368619641	9.46133056801153	0.858029516501596	0.360998171642467	0.630842833371019
T_helper	CARF	0.270970472462495	6.22862549248992	0.853930865836123	0.361261562657718	0.631039709860021
T_helper	ORC5	0.298891744834821	5.43141127632015	0.852478996932498	0.361279066095547	0.631039709860021
T_helper	CREBZF	0.263862228976838	8.86023749378149	0.855815262327518	0.361605922201955	0.63146360064224
T_helper	KLHL28	0.325476532057042	6.64566367724023	0.852719074624657	0.36185145581436	0.631707876848868
T_helper	FUOM	-0.301676463061524	5.80847032937049	0.851134624001821	0.361914216835035	0.631707876848868
T_helper	EFCAB14	0.321297889854337	7.97373815679287	0.853876799572156	0.362060243693028	0.631790322869894
T_helper	ACBD5	0.25464883587044	6.85050418841305	0.852220298782104	0.362129883809723	0.631790322869894
T_helper	FAM53C	-0.330557189419054	5.41545566612298	0.847234489338564	0.362818759362845	0.632844997149515
T_helper	CYP20A1	0.3480273387041	7.17096460032178	0.849750133748506	0.36295848611743	0.632941553429325
T_helper	IFT27	0.316400425127136	5.58412126640477	0.846075708332822	0.363114636838461	0.633066698945419
T_helper	P2RX5	-0.412665010577253	7.43522562558245	0.848955012413126	0.363363157777079	0.633352790344714
T_helper	STK26	0.367504429489073	6.57479926041024	0.846787458098041	0.363452502939146	0.633361365168286
T_helper	UBP1	0.22687860494257	7.94663898324165	0.84806234935377	0.363681333212842	0.633612949782336
T_helper	IL12RB2	-0.353220439059096	6.29623171675567	0.845419991007193	0.363815516945934	0.633699560744926
T_helper	TRBC1	0.456068740457157	9.73642821902207	0.847176456306986	0.364012944639487	0.633868267142875
T_helper	KDM3A	-0.238866600208147	7.15173620788489	0.846013064469966	0.364081360053139	0.633868267142875
T_helper	CYTH4	-0.236205947643064	8.40842228195749	0.845867568297206	0.364363928042414	0.634213036699348
T_helper	ZCCHC17	-0.345103445075745	5.43227663858157	0.841392967121088	0.364466817761438	0.634244970272861
T_helper	RBM27	0.274624031562551	7.15009880421036	0.843613898793712	0.3646792106666	0.634447414580785
T_helper	ARID3B	-0.32744534500388	6.25400139927916	0.841988104453324	0.36475229260023	0.634447414580785
T_helper	UBE2Q2	0.31522467036934	7.11546655445935	0.842575331987777	0.364949170779712	0.634642716548307
T_helper	ABLIM1	0.239713244149616	7.27421473847961	0.840492315898202	0.365618181261577	0.635658770758831
T_helper	EMP3	0.462836152377048	8.53861732130897	0.840460180535417	0.365875110872587	0.635781942454951
T_helper	RPUSD4	-0.318102305159755	6.07089005708467	0.837429267654419	0.365936228059668	0.635781942454951
T_helper	TMED7	-0.357077371567561	6.73552536557586	0.838491586561034	0.366021104389311	0.635781942454951
T_helper	NDUFB8	-0.234912100851545	7.32170711860864	0.839054158412228	0.366094328806808	0.635781942454951
T_helper	PIP4K2B	0.226772243471127	7.45361669109464	0.838917469311489	0.366126829458801	0.635781942454951
T_helper	UNK	0.276701715421688	7.08817933546373	0.838061890443156	0.366216093117716	0.635781942454951
T_helper	HTATIP2	0.30610993280516	6.52921811692237	0.836646423554048	0.366298064449775	0.635781942454951
T_helper	SSNA1	-0.358004768104583	5.61052423020256	0.834347729848059	0.366544852926956	0.635781942454951
T_helper	ZNF48	0.365173213441771	4.99700682834108	0.83347106405956	0.366575519697393	0.635781942454951
T_helper	C2CD2L	-0.300857326588755	6.15068265547205	0.835187373905155	0.366612104167257	0.635781942454951
T_helper	TMEM185B	0.294098515785978	6.40649941219867	0.835238049814254	0.366621258739019	0.635781942454951
T_helper	SIK3	0.235397090707887	7.50039527760667	0.83592059883214	0.366989113667156	0.636272782697252
T_helper	COIL	-0.29990735472896	5.66774239838505	0.832129370286384	0.367191298963784	0.636476230320311
T_helper	TMEM94	0.291537505281075	6.42088888893966	0.832756610177148	0.367334171269407	0.636576796688171
T_helper	DHX35	-0.277686708534115	5.24800449917248	0.830304883580092	0.367546373438398	0.636737818799016
T_helper	TOMM5	-0.459773314916272	6.78819602790819	0.833073968006063	0.367596839938488	0.636737818799016
T_helper	ARMCX3	-0.439250808928649	5.98518726893833	0.830858642597628	0.367752134270965	0.63675255389688
T_helper	PDCD7	-0.326887711962565	5.75576976836417	0.830281612622532	0.367775102110795	0.63675255389688
T_helper	FAM120C	0.271511571606952	6.19922219972684	0.830141420444626	0.367947031214985	0.636778632319796
T_helper	QSOX2	-0.360094201304284	5.61426693609366	0.829294096197552	0.367989266609375	0.636778632319796
T_helper	GPR25	-0.380299536176588	5.74026882245682	0.829068086528841	0.368110190200808	0.636778632319796
T_helper	PPIL3	0.316491026260317	5.68403772768387	0.828504715048655	0.368129689199008	0.636778632319796
T_helper	CASC4	0.417453313456869	6.48737168567265	0.828602940456145	0.368527521356915	0.637319839838538
T_helper	TPCN1	0.306840515803524	5.92696896573578	0.826771238227361	0.368743761597793	0.637352691734677
T_helper	CCDC115	0.307670693949125	6.09527325100971	0.826943578382184	0.368789587734271	0.637352691734677
T_helper	GLG1	0.249690781058032	7.11351640234982	0.82901286218378	0.368801390938448	0.637352691734677
T_helper	MPI	0.300108941686896	5.31906773486576	0.823762356942498	0.36938622308742	0.638216362414054
T_helper	ZNF275	0.291580542057497	5.73336961374499	0.82317087573747	0.369687524511841	0.638247188617999
T_helper	IARS	0.252508575477813	6.05551906347291	0.823604205669564	0.369735876561723	0.638247188617999
T_helper	ALDH18A1	-0.321189609854631	5.44670580019417	0.822783060542961	0.369768781324684	0.638247188617999
T_helper	ZNF76	-0.245769254701551	6.79241171563538	0.824735532018918	0.369957626790079	0.638247188617999
T_helper	REXO2	0.248094252960273	7.6572516841608	0.825493546875475	0.370001617263574	0.638247188617999
T_helper	PCED1A	0.282553834185567	7.77535761657204	0.825144288037601	0.370125322103417	0.638247188617999
T_helper	CCDC71	-0.362020012702302	5.22420303211761	0.821233582548735	0.370147976618902	0.638247188617999
T_helper	GAB2	-0.370587131636081	5.49794489213338	0.821463034592333	0.370187159477025	0.638247188617999
T_helper	CTSH	0.300722344328281	7.3796292938803	0.823676073669782	0.370428985617123	0.638247188617999
T_helper	TMEM80	0.26418154796775	6.26382665539112	0.821578005692762	0.370443861908486	0.638247188617999
T_helper	RHOG	0.35626169346666	7.17008108388572	0.822905915639597	0.370558800574798	0.638247188617999
T_helper	OSTC	0.346667452445128	5.54906722952124	0.819817241119724	0.370575769186499	0.638247188617999
T_helper	PLD2	-0.326028773237491	5.4272827747767	0.819954762447376	0.3705834489416	0.638247188617999
T_helper	SETD1A	-0.315693640774875	5.89117754383243	0.820579816471333	0.370637006811652	0.638247188617999
T_helper	DDB2	0.259346641266419	6.52697203300123	0.821339811108748	0.370680218716158	0.638247188617999
T_helper	SFMBT1	-0.268921747379331	6.66114271223063	0.821556222173816	0.370807544491439	0.638319917112156
T_helper	ZNF568	0.283354063034235	6.40988133855465	0.819729422736451	0.371063326623164	0.638613690370952
T_helper	PIGH	-0.284604599508686	5.63863180183577	0.817874638343819	0.371271497373703	0.638825406719615
T_helper	TCTA	0.29276748871615	6.09118524878914	0.817356218377016	0.371549989019202	0.639157995327231
T_helper	CWF19L1	0.255638380959078	6.64181399921338	0.817992124368746	0.37171626200792	0.639297431816464
T_helper	POLR1E	-0.293604747171705	6.79173509747695	0.81784768217522	0.371943929405254	0.63937152929087
T_helper	SYTL2	0.262670419462641	8.01759024905662	0.818609747702903	0.372053209595291	0.63937152929087
T_helper	FUBP1	-0.287535435597305	8.7553364818047	0.818739152855399	0.372087802650556	0.63937152929087
T_helper	POLDIP3	-0.241215643468082	7.29744325534776	0.818001489868103	0.372100252850432	0.63937152929087
T_helper	SLC66A3	0.294479113710407	6.47120280617843	0.815674405508847	0.372272809688792	0.639467820650532
T_helper	UST	-0.315765843246466	5.51628841052056	0.814062811059381	0.372326771607775	0.639467820650532
T_helper	USP13	0.316549645988254	5.32387156666411	0.813195042517505	0.372443634375326	0.639476096109926
T_helper	FASTK	-0.238100932197329	7.19416197515116	0.816283930960294	0.372560861903224	0.639476096109926
T_helper	INO80D	0.285216945801312	7.1809193605051	0.815927894177097	0.372587312196279	0.639476096109926
T_helper	WASL	-0.280240143851642	5.99007284925076	0.812783545521137	0.372943712555837	0.639941384170607
T_helper	ULK2	0.297660719657013	5.38765757680531	0.810939498262823	0.373115865691974	0.640068624028662
T_helper	FAM162A	-0.330511670000072	5.67043890042707	0.811360909597061	0.373188504598956	0.640068624028662
T_helper	PDE6B	-0.314787492681975	5.72147160039249	0.811014768014201	0.373312581835883	0.640135083184638
T_helper	AMMECR1	0.293165657050341	5.54128269212474	0.810069803845308	0.373411982106373	0.640159206984006
T_helper	FERMT3	0.236368834516219	8.3689146505016	0.810586381589173	0.374422855481306	0.641622538122114
T_helper	TMEM179B	-0.300844493494516	6.65808084647273	0.80904055675391	0.374436613156307	0.641622538122114
T_helper	DTNBP1	-0.286058495968232	6.40321092512527	0.807960205811462	0.374605820169014	0.641765896987427
T_helper	FARSA	0.21109195567039	6.64136611813334	0.806283691429677	0.37513487485996	0.64252553223731
T_helper	WDR91	-0.301802624538706	5.66327911622317	0.804383880978789	0.375222519581062	0.642528952727032
T_helper	CLCN3	0.284849565423632	6.05919569469741	0.803311262261791	0.375633223073359	0.643085449451469
T_helper	CLCN7	-0.282261145777863	7.2570867189979	0.805141549252661	0.375830449372543	0.643276301892042
T_helper	CTSB	0.343916650971282	8.27881471416062	0.804807039261234	0.376097832835327	0.643581913250306
T_helper	RNASEK	-0.335249159665484	6.50550296229956	0.802796485565841	0.376180577126445	0.643581913250306
T_helper	RER1	0.28040347670024	7.66231613843661	0.802292598361421	0.376730169561296	0.644375223905345
T_helper	ABCE1	0.294328696472733	5.59722942759526	0.796151413115239	0.377527833227483	0.645566343465135
T_helper	AMT	-0.320680133084865	6.08638075556711	0.796840701266295	0.377681783594567	0.645566343465135
T_helper	EIF4E2	-0.255727854517347	6.96385273717644	0.798459007604588	0.377684708273591	0.645566343465135
T_helper	VPS13C	0.305772756607312	8.59735102416705	0.798978958784556	0.377838480079114	0.645682067779844
T_helper	UTP25	0.273285810020982	5.93812008567509	0.794715516797193	0.378108893443944	0.645870935158125
T_helper	BCAS2	0.342592768062811	5.68122797406958	0.79423245190217	0.378121187311982	0.645870935158125
T_helper	SYMPK	0.248780205855718	8.03077117263924	0.794686042729711	0.379053395755222	0.647315860449733
T_helper	NCL	0.276771462937458	7.65323199315143	0.794082994282839	0.379153623496506	0.647325230969744
T_helper	MAPRE1	0.29417931046942	6.69999142052696	0.792184753122392	0.379311313589679	0.647325230969744
T_helper	POFUT2	-0.354346076646407	7.02724440555283	0.792227678483245	0.37957939355884	0.647325230969744
T_helper	PPP1R12B	0.293345827522687	7.27725466059143	0.792128311900172	0.379611902124265	0.647325230969744
T_helper	CHAMP1	-0.322511311485637	5.564478225321	0.789347761514937	0.379627717019513	0.647325230969744
T_helper	CTCF	0.261567425102049	6.70307513467577	0.791108758252689	0.37964227167598	0.647325230969744
T_helper	TOE1	0.268195001531605	5.50441335110848	0.788896920026324	0.379662892064366	0.647325230969744
T_helper	ZNF544	-0.21694295271775	6.80337511382886	0.790992936720758	0.379818577529154	0.647443528430747
T_helper	CLEC2B	0.302175283997458	7.81814333706985	0.791585717071804	0.379930637238385	0.647487424025981
T_helper	COPE	-0.292804106329268	6.9310149207932	0.790210366782282	0.380119962942804	0.647662948443543
T_helper	CTSZ	-0.352005813727943	6.12398063215697	0.78746381747137	0.380502716880085	0.648167888745321
T_helper	DNAJC9	0.367614540877688	5.64361173160072	0.785797541070731	0.380622466514789	0.648224686445844
T_helper	CFL2	0.321043288637162	5.7085523909815	0.784528403292638	0.381036444209123	0.648782434057386
T_helper	HLF	-0.396279092593466	6.20711419913843	0.785332684729744	0.381218830553067	0.648945692491288
T_helper	CNDP2	-0.224724664459278	7.93232033728564	0.787045411573968	0.38133674342807	0.648999149091965
T_helper	CDK5RAP3	-0.243357502955429	9.08130705887844	0.786556711555698	0.381544857428314	0.649179709719891
T_helper	HACE1	0.273809890226288	5.9092188139038	0.78281557322016	0.381653030599571	0.649179709719891
T_helper	CCAR2	-0.253882163225639	6.84520673995812	0.784773639510851	0.38170243929278	0.649179709719891
T_helper	PSTPIP1	-0.258868793081995	9.20144535914823	0.785567139724883	0.381841011489147	0.649268193153124
T_helper	MIB1	0.29105990780528	6.6402310007407	0.781515029416355	0.382473613899728	0.650188779301756
T_helper	JAG2	0.327313292611223	5.93404210575768	0.778884018635846	0.382840291121288	0.650188779301756
T_helper	MICOS13	-0.322462304417027	5.38649371940805	0.778396986527525	0.382855284248612	0.650188779301756
T_helper	CROT	0.308954836037724	5.30314957532783	0.778081189858746	0.38286780401842	0.650188779301756
T_helper	ALG12	-0.245543227608946	6.96283721027547	0.780965525233434	0.382899206335528	0.650188779301756
T_helper	BRAF	0.290994980911575	6.33378732738426	0.779465661007034	0.382902429612791	0.650188779301756
T_helper	TIMM44	-0.382029863799997	6.5857704073523	0.779672890243669	0.383141505447266	0.650447516149669
T_helper	CD52	0.600880497129985	9.96533126562031	0.779899353333605	0.383540189331744	0.650977036282068
T_helper	LTK	-0.404263879279054	7.22267163981791	0.775854965939854	0.384560461612255	0.652561090933078
T_helper	PIP5K1A	-0.220793994866258	6.7386350737474	0.773436203126837	0.385071435170496	0.653083920607375
T_helper	SLC41A3	0.331590112914254	5.55826301490749	0.770960205759508	0.385091476405731	0.653083920607375
T_helper	GYPC	-0.354564756376612	7.5156187570677	0.774215038575504	0.385129734039859	0.653083920607375
T_helper	PPP3R1	0.246401993451644	7.67161385688661	0.772919756880759	0.385515221555289	0.653589873922661
T_helper	METTL3	0.226649776955509	6.97247720794027	0.771605013585315	0.385667498788212	0.653628546925287
T_helper	SLC25A24	-0.29744511092273	6.61500832546303	0.770956262541437	0.385773008988402	0.653628546925287
T_helper	ZNF512B	0.244876191726061	7.03699224118616	0.770595594655326	0.386001415352183	0.653628546925287
T_helper	FAM76A	-0.257416418979821	5.95437054619053	0.768390614809639	0.386167298483754	0.653628546925287
T_helper	CYB561	0.332360340093464	6.58101690023474	0.76869762444662	0.386322449378064	0.653628546925287
T_helper	NUDT3	0.290459744583404	7.26735126224847	0.769679257371941	0.38637173207476	0.653628546925287
T_helper	STARD3NL	-0.262430324739332	5.44517488519159	0.766761564590348	0.38641507010719	0.653628546925287
T_helper	GLIPR1	0.323366346695431	8.52524837319245	0.770201977261698	0.386461948088966	0.653628546925287
T_helper	NDUFA5	0.410716035936798	6.45937771186505	0.767907903547742	0.386464929749252	0.653628546925287
T_helper	TMEM141	-0.294884708080231	5.92205023423011	0.767135070559409	0.386537319763782	0.653628546925287
T_helper	LMBR1	0.335574586307571	7.43941007068299	0.769008894638768	0.386629175338198	0.653628546925287
T_helper	ARHGAP17	0.26036424786569	6.90408485906801	0.768240565803047	0.386654636123284	0.653628546925287
T_helper	TRIM37	0.283358302916237	5.84420770195318	0.766194263403177	0.386670686650816	0.653628546925287
T_helper	STRN3	0.23322453785155	6.67662259534026	0.766758720919839	0.38698865781432	0.654018677838033
T_helper	TMEM234	-0.319711071365318	6.01329050957368	0.764777900916764	0.387316435891883	0.65442520316687
T_helper	NAA60	-0.222575477123978	6.60789831741715	0.765508725348747	0.387423016999427	0.654457886406148
T_helper	MVK	-0.338244516283283	5.31008881258358	0.761882233658829	0.387885090514423	0.655012642825363
T_helper	RBM10	0.253768163710154	6.89209448741384	0.764078698067025	0.387926042665034	0.655012642825363
T_helper	BTBD10	0.328828182661095	5.64395381813482	0.761483946850274	0.388031534698589	0.655043333327817
T_helper	POGZ	0.29776073234901	7.38118253551079	0.763432915075556	0.388322968662877	0.655387831475569
T_helper	VOPP1	0.314979743517605	6.85178831029381	0.760477375903427	0.388998768487525	0.656274231734292
T_helper	SHKBP1	-0.228698525296531	7.30754396871309	0.761059335215299	0.38908999088641	0.656274231734292
T_helper	OXR1	0.295502868759658	6.23186659805337	0.758952566995444	0.389110608205029	0.656274231734292
T_helper	BCKDHB	0.244381233536615	6.06464234892417	0.7579080328591	0.389350813214466	0.656520630789555
T_helper	GSDMD	0.246667631278898	8.33074992937526	0.760473832698112	0.389431725808254	0.656520630789555
T_helper	TBC1D14	0.232319314608722	7.20510655201705	0.759310654980524	0.389537968292981	0.656539021604399
T_helper	PPP3CC	0.235925155253639	7.61086642783075	0.759304236353155	0.389672576985326	0.656539021604399
T_helper	PSME1	0.364554605012905	8.81829148808164	0.759368566775065	0.38979855326026	0.656539021604399
T_helper	NONO	0.31887834191653	6.73761317930598	0.757671525012018	0.389801703028005	0.656539021604399
T_helper	PYM1	0.260978152491766	6.65597732161531	0.757120731346432	0.389941949450877	0.656539021604399
T_helper	ZNF217	0.304299148475479	7.8344051849602	0.758493746203232	0.389967725975633	0.656539021604399
T_helper	RORC	0.319479421262408	6.26113367052245	0.755796458426745	0.390102469231261	0.656618515632246
T_helper	MGME1	0.282227617654966	6.2171779388559	0.755194255568495	0.390272064214111	0.656756623089785
T_helper	PGM2	0.27990199096347	5.56805961304471	0.753578223747577	0.390462662237524	0.656885592950935
T_helper	GPR108	0.213169567418293	7.03570946642434	0.755907478509058	0.390523826254488	0.656885592950935
T_helper	CWC25	-0.279374000637368	6.36752739559782	0.754731973187251	0.390631683803826	0.656919724702153
T_helper	RNF5	0.346472153963585	6.0254541840621	0.752907743094904	0.390860004756213	0.657156377337765
T_helper	DENND1C	0.24305387999784	8.39281005621533	0.755015792604831	0.391124401097131	0.657453564201361
T_helper	PIGF	0.280270549246076	6.16878568340058	0.751927557471314	0.391261548639657	0.657536769241646
T_helper	CAMTA1	0.252077007810532	6.4269946121951	0.751925674044377	0.391423750462844	0.65754959380399
T_helper	ZBTB38	-0.443551136986621	6.8558318630619	0.752960898484585	0.391444479595923	0.65754959380399
T_helper	DYM	0.230053840548719	7.89819191440958	0.752870637064509	0.391728907765209	0.657880068514573
T_helper	INF2	0.281031221499958	7.59416521072038	0.751756296679129	0.392005170591471	0.657930277172137
T_helper	MDFIC	-0.272175485972549	8.75594645347178	0.752239974213895	0.392011671661854	0.657930277172137
T_helper	EIF4A3	-0.242189618173641	7.16232438647408	0.751456310417658	0.392021906019655	0.657930277172137
T_helper	HIVEP2	0.274026633490336	6.71287306064665	0.749996022733271	0.392188677101943	0.65806295137973
T_helper	ARRDC5	-0.261592230732105	6.13907084600295	0.748508566221811	0.392428802913926	0.658318622419561
T_helper	CDS2	0.242248575694075	7.63903363798878	0.749855566334572	0.392611928841123	0.65847858040825
T_helper	GCC1	0.274188044046016	5.86027743276188	0.746090884007216	0.392925668910628	0.65885748059176
T_helper	BAX	-0.258697107443059	8.1774144509549	0.748392752864037	0.393183085153221	0.659052190630717
T_helper	HCFC2	0.317029556061568	6.14616915426941	0.745606708468749	0.393217489371246	0.659052190630717
T_helper	TBC1D10B	0.240480408679619	6.49331822267087	0.745224088073041	0.393563433530066	0.659293975283376
T_helper	DNHD1	0.25602068138658	6.68952147667214	0.745404394345014	0.393614797394465	0.659293975283376
T_helper	PIAS1	-0.243540030708013	6.50584231707626	0.74513225584035	0.393694180242588	0.659293975283376
T_helper	HBP1	-0.231348193098106	7.53369909301928	0.746378588587688	0.393713277695218	0.659293975283376
T_helper	RBM42	-0.271139509048066	6.0988510889748	0.74296193838741	0.394149032355902	0.659772820601316
T_helper	IL18RAP	-0.294292110522331	7.2314032807288	0.744383723575078	0.394257921789796	0.659772820601316
T_helper	SEMA4D	-0.233397315792265	8.69710346869938	0.745030903201558	0.394263070481965	0.659772820601316
T_helper	ACBD3	0.180177976809424	6.78151235993204	0.741134650226081	0.395028596362213	0.660723130630168
T_helper	LMO4	0.286383552713623	6.74873940736292	0.740681301525702	0.39512833373894	0.660723130630168
T_helper	APEH	-0.291887439257034	6.96843170028088	0.741229949865415	0.395153007782769	0.660723130630168
T_helper	ATP1B3	0.365096506724095	6.34524543348432	0.739461360705751	0.395260181467337	0.660723130630168
T_helper	ZEB1	0.262789442440647	6.60741847103051	0.739764609746357	0.395344382861044	0.660723130630168
T_helper	MIF	-0.409893162209183	7.18007538364088	0.740707107959159	0.395409203903586	0.660723130630168
T_helper	PDPK1	0.263914589406849	6.07987112582612	0.738467489948664	0.395447461547515	0.660723130630168
T_helper	VAMP7	0.269044024489587	5.70345253271906	0.73743398842928	0.395590550054684	0.66081503150974
T_helper	TET3	-0.305630513952731	5.550960520443	0.736195626358221	0.396010834036339	0.661342200569751
T_helper	C4orf48	-0.401259346322411	5.15665831352849	0.735595358175878	0.396082445635816	0.661342200569751
T_helper	HNRNPA0	-0.233303540775192	8.06316071008418	0.738383739859767	0.396318932728476	0.661589816050073
T_helper	RNH1	-0.251914578559583	7.41540403152037	0.736622953661357	0.396762860806697	0.661844819570135
T_helper	ITPKC	-0.281032749710123	6.25302845091202	0.734880928573878	0.396802650153837	0.661844819570135
T_helper	PLGLB2	0.368390525479061	5.59418783319517	0.73323735198381	0.396872467855568	0.661844819570135
T_helper	TMEM170A	0.265542313466436	6.72455965615921	0.734842443362452	0.396973357941871	0.661844819570135
T_helper	USO1	-0.277410173217123	6.67511274788878	0.734284979462976	0.39721982457733	0.661844819570135
T_helper	TIPRL	0.230069234715032	6.67739346323877	0.733987166080552	0.397226018708895	0.661844819570135
T_helper	UBE2L6	0.281409777780688	7.24063499762609	0.734595541469265	0.397291038163705	0.661844819570135
T_helper	UCK1	-0.282836983188105	6.4335224692045	0.733595896381516	0.397317300441857	0.661844819570135
T_helper	YPEL2	0.282638834451541	6.75155428562081	0.733500271370112	0.397409539577108	0.661844819570135
T_helper	DECR1	-0.233855303618127	7.13525819480773	0.734224489727527	0.397435822948855	0.661844819570135
T_helper	EIF3L	0.373502328410223	7.22347984623688	0.734047818291033	0.397442137051914	0.661844819570135
T_helper	DIS3L	0.285147816537091	6.78279634366142	0.73300427514726	0.39758440221248	0.661934794806486
T_helper	ADNP2	0.342283433308773	6.05379589460169	0.729504621790923	0.398269654559626	0.66292854415494
T_helper	TRMT6	-0.26726143781249	5.36706645207895	0.728153931477837	0.398506410282979	0.663079249907697
T_helper	TXNDC12	0.291041261515249	6.68133909144739	0.729846144395462	0.398536968519569	0.663079249907697
T_helper	SLC25A51	0.382453938616468	5.28877533967167	0.72694956389684	0.398816371184005	0.663217511413801
T_helper	BUB3	0.285968109332184	7.81240174285491	0.730123128356862	0.398879486263878	0.663217511413801
T_helper	CCDC137	-0.302126135264337	5.69167454148077	0.727411724120964	0.398885285457087	0.663217511413801
T_helper	STX1A	0.332466105864571	5.54453866404178	0.726421318696919	0.399046224040054	0.663338083923883
T_helper	GLE1	-0.262040669271202	6.05045063102474	0.727087047181275	0.399171296842457	0.663398996214469
T_helper	AC118549.1	0.227077067170547	6.38217629645186	0.726717450780346	0.399382253785637	0.663602584252458
T_helper	KLF7	0.326111624998528	5.52617860866554	0.724869799755921	0.399541327187928	0.663719892950362
T_helper	SLC9A6	0.26800499673648	6.19891031590444	0.725454873691553	0.399669567211223	0.663785940495594
T_helper	BRD2	-0.233484396764726	9.05430062445818	0.726735387860313	0.400072457581786	0.664223219186254
T_helper	CIB1	-0.242204698800298	7.44971558922721	0.726150115268214	0.400109934351197	0.664223219186254
T_helper	TESK1	-0.266091039575687	5.90256089743102	0.723426895077973	0.40026210829397	0.664307231981721
T_helper	SYNGR2	0.242870146287006	7.387559763272	0.725239227884203	0.400337642733852	0.664307231981721
T_helper	APPBP2	0.284588091695628	6.1693496966785	0.72236315867655	0.400643714319158	0.664398430724903
T_helper	CIAO1	-0.278105257820616	6.6809441635881	0.723419924544178	0.400701625688842	0.664398430724903
T_helper	CDC37	0.229521571842789	8.18389761582411	0.724495186122607	0.400745123605338	0.664398430724903
T_helper	SRPK1	0.241181612222732	7.18736795167018	0.723746447085965	0.400746854042947	0.664398430724903
T_helper	FBL	0.38921758036413	6.93484979670818	0.722722492591633	0.400937042974213	0.664566879450408
T_helper	CCM2	0.236531064920233	7.85876801676098	0.722302118884339	0.401403315462707	0.665022576539667
T_helper	KIAA1586	0.42481312739738	5.84649988363575	0.718724598908978	0.401628075261779	0.665022576539667
T_helper	RPAIN	-0.259925335454225	7.52025201075561	0.721424313494503	0.401652393157116	0.665022576539667
T_helper	DBI	-0.34068468249781	5.69530083551557	0.718711925131167	0.401690752828765	0.665022576539667
T_helper	RDH14	0.321549164316061	5.85121286945041	0.718476236835568	0.401730652730318	0.665022576539667
T_helper	GART	-0.305033952346028	5.5910732025249	0.718306668270621	0.401769459914783	0.665022576539667
T_helper	ROCK2	0.220314414726413	6.45292352273287	0.719257332388436	0.401832489929926	0.665022576539667
T_helper	STK4	0.263111245104603	10.0710866199177	0.720691357350769	0.40201212140968	0.66511914879856
T_helper	ATP11A	0.225976616398857	7.17797277248039	0.719500917145187	0.402116596808381	0.66511914879856
T_helper	PGM1	0.270987043385867	5.97404644731271	0.717376624648066	0.402156819374869	0.66511914879856
T_helper	WDR43	0.213300942074516	7.0960314933218	0.718515631514883	0.402405014028935	0.665382943629065
T_helper	PIK3CG	0.339776242421888	6.45422632851972	0.716874222564658	0.402575248527427	0.665462322031679
T_helper	IKBKG	-0.268650879166777	8.1677237230509	0.718680018574099	0.402636548011565	0.665462322031679
T_helper	APRT	-0.280678055829912	7.37676259242834	0.718010534552258	0.402719133834154	0.665462322031679
T_helper	KIAA0586	0.316249282980691	5.95886675719756	0.713444644076474	0.403420045368536	0.666469629194244
T_helper	JMJD6	0.255641301587588	7.05412641112376	0.715050783296277	0.403506405731839	0.666469629194244
T_helper	PPWD1	0.232509653742606	7.39046084393033	0.714653381754389	0.403764557757138	0.666749221284185
T_helper	PCYT2	-0.237877821396216	5.98528444086552	0.712286266963294	0.403923943627459	0.666760123222328
T_helper	CGRRF1	0.301574066211362	5.54903095016823	0.711176803825593	0.404000132942983	0.666760123222328
T_helper	TOX4	0.296891768360646	7.01265483086154	0.713265167621897	0.404059639852888	0.666760123222328
T_helper	SCART1	-0.362478944152487	7.36276656989494	0.713601644790153	0.404158277442823	0.666760123222328
T_helper	LEF1	-0.286924245056922	7.57848399928409	0.713132642961034	0.40435451930616	0.666760123222328
T_helper	SREK1IP1	0.416873463140012	5.83315709449596	0.710302174973793	0.404371973309391	0.666760123222328
T_helper	SGSH	-0.267067702248649	7.77643670059837	0.713035061511299	0.404421840794378	0.666760123222328
T_helper	IDH3G	-0.271687176381097	6.7579396189572	0.71190078923408	0.404482180856414	0.666760123222328
T_helper	TRUB1	0.286828526543513	5.5427185691915	0.709239272767976	0.404635421950522	0.666853895204041
T_helper	INPP5A	-0.211313833491367	6.60982270055721	0.710935570690268	0.404716846822714	0.666853895204041
T_helper	LARP4B	0.243673604437911	6.91585522371827	0.710048093678103	0.405075989636101	0.666910001780779
T_helper	ATAD2	-0.33017832020593	5.41798000833414	0.707504923071082	0.405234240777937	0.666910001780779
T_helper	C3AR1	-0.359536719763256	5.23714121301482	0.707196665287422	0.405288961332894	0.666910001780779
T_helper	PHF5A	0.272634166064293	6.87304592763549	0.708971212533444	0.405401328024919	0.666910001780779
T_helper	NPEPPS	0.194984081575963	7.35966499898219	0.709513762505921	0.405440106624841	0.666910001780779
T_helper	PPP4R1	0.268661769730969	6.73872822537747	0.708642557392382	0.405441311749262	0.666910001780779
T_helper	STT3A	0.266088679836998	7.31850405540122	0.709401477474998	0.40545146162403	0.666910001780779
T_helper	NFKBID	0.261748346065322	6.07681397599338	0.707448153724641	0.405462079195166	0.666910001780779
T_helper	ERLEC1	0.288668741673149	6.6459544368869	0.706552357111321	0.406073583312483	0.667769404210927
T_helper	ZNFX1	0.289707222938318	6.81761073409585	0.70629645060441	0.406251428341192	0.667915453740001
T_helper	RCCD1	0.302623036510119	5.1467271574306	0.703448474346691	0.406468681234771	0.667985845131355
T_helper	CHSY1	-0.231949369101605	6.87796346864081	0.705968274185266	0.406472325116587	0.667985845131355
T_helper	GSK3A	-0.247810814874733	6.16671186229062	0.704378501211011	0.406624653193922	0.668089826601139
T_helper	CPSF2	-0.274010956673231	6.54324765748885	0.704578810481576	0.406779278958205	0.668112541200495
T_helper	BROX	0.274441249470101	7.18901538832928	0.705094582087271	0.406816594002114	0.668112541200495
T_helper	PRSS53	-0.335182305372213	5.36110116073916	0.702217126241464	0.406967794925873	0.668182076947425
T_helper	MOB2	0.21407171169862	7.27776136480051	0.704558311797008	0.407037069001564	0.668182076947425
T_helper	ZFP41	0.298074688344797	5.98331750527915	0.701427738602508	0.407389281800041	0.668613955822338
T_helper	ILK	-0.26410794851766	6.6670019853262	0.702423046383711	0.407556152734494	0.668741526206075
T_helper	FOXJ3	-0.254736287116002	6.74045992801516	0.701113431304102	0.408019912115955	0.669300675111773
T_helper	FEM1C	0.265458068845968	6.22987519414014	0.699784667512963	0.408075351634398	0.669300675111773
T_helper	SLC15A4	0.267986624202148	6.17519059494233	0.699349837820892	0.408188333003874	0.669339644632801
T_helper	XPO4	0.235759668554974	6.95906100696357	0.699978885256319	0.408416166538656	0.669566888411932
T_helper	DDX39A	-0.29929458832736	7.34641543751998	0.700055923139173	0.408601798233949	0.669589630630847
T_helper	TOP3A	0.266770302993515	5.59155765955887	0.697281348983516	0.408608548257534	0.669589630630847
T_helper	TRAT1	-0.263755253686367	8.17641849736554	0.699615230497112	0.408882311154733	0.669819040145814
T_helper	ATP6V1C1	-0.24108884745176	5.6428641928196	0.696606030511012	0.408927113285501	0.669819040145814
T_helper	THEMIS	0.331029533512815	8.75455158793677	0.699058982775252	0.409089276276144	0.669871079189569
T_helper	ZC3H18	-0.223573990711602	7.03432978592474	0.697997123617218	0.409172718538928	0.669871079189569
T_helper	CPSF6	-0.301827244501686	7.15876079153921	0.698007917899422	0.409226760320687	0.669871079189569
T_helper	PCMT1	0.270243745589421	6.83355297885181	0.696713215482883	0.409435829452773	0.669882240379943
T_helper	CDK16	-0.279870972894472	7.14508816646484	0.697271985078353	0.409463528810078	0.669882240379943
T_helper	LAMP1	0.361830178448255	8.32862891130058	0.697734126819763	0.409501460194937	0.669882240379943
T_helper	C5orf15	0.262748190385007	5.57363056617408	0.693227574109258	0.409957949649795	0.670258954111751
T_helper	ERC1	0.276239368815194	6.76167898438272	0.694933956685882	0.409992130103044	0.670258954111751
T_helper	KIAA0100	0.2251736766695	7.8879759664976	0.695937806791594	0.410047821931297	0.670258954111751
T_helper	ODC1	-0.27259475921939	5.53799277472232	0.693002081500421	0.410089122816974	0.670258954111751
T_helper	DNAAF2	-0.326813235324386	5.11139684305836	0.691376453540244	0.410519757181515	0.670816645257182
T_helper	ACD	0.233660866071045	6.13150876219346	0.691863186928158	0.410671945485541	0.670919193169104
T_helper	PLK3	-0.304216012399039	7.59322696375784	0.693702257274168	0.410770558174187	0.670934188422109
T_helper	ZMIZ1	-0.360761752003709	5.27324368024516	0.689916712425601	0.411046128502319	0.671238148895167
T_helper	MOAP1	-0.312921531717822	6.58472767005179	0.691285925766277	0.411218943317378	0.671374213877469
T_helper	C7orf25	0.347309129735848	5.40452010227332	0.689011659185603	0.411319582235229	0.67139240773035
T_helper	KMT5A	0.314370677618325	5.96003056047722	0.689196403104582	0.411458835128981	0.671473609122823
T_helper	ZNF512	0.274382076397535	7.00481345468186	0.690544816421942	0.411576015839517	0.671518762685527
T_helper	RCHY1	0.244728002033219	6.20530773830775	0.688613169658779	0.411801715113962	0.671740914717317
T_helper	LMO7	0.301897315791491	5.81180875509333	0.687595128658189	0.411933428204029	0.671801569148523
T_helper	TMEM131L	0.2295767520354	7.86453552934919	0.689904632152723	0.412059436883553	0.671801569148523
T_helper	SH3BP5L	0.236408634894422	6.4973195208235	0.688213955083264	0.412107547483538	0.671801569148523
T_helper	CIR1	-0.260014121062961	6.26863708758053	0.68767992645905	0.412254271059532	0.671894751572586
T_helper	NECAP2	0.200095113843138	8.06146841448083	0.688423990165304	0.412588707556711	0.672152888269433
T_helper	SEM1	0.274258398809354	6.41136447112432	0.686385547097311	0.412661185247566	0.672152888269433
T_helper	LST1	-0.351162525525605	5.15051518033243	0.684836601038006	0.412734256355487	0.672152888269433
T_helper	ACADVL	-0.213759913978536	8.21682610202363	0.687969758143684	0.4127710418898	0.672152888269433
T_helper	ZNF197	-0.259399892191862	5.37666022192782	0.684511387636868	0.412892174227088	0.672204229828909
T_helper	EIF3B	-0.226521467247489	7.55756808669716	0.686765824298578	0.413083155597716	0.672358292203537
T_helper	SEL1L3	0.22646166223297	8.2668139352777	0.686772163495831	0.413166052660398	0.672358292203537
T_helper	SP4	-0.280239531653071	6.50969348799102	0.684757919719193	0.41337018490313	0.67249895219088
T_helper	TRNAU1AP	-0.274607943712513	6.74465675573744	0.684482029142568	0.413595905630635	0.67249895219088
T_helper	ERCC6	0.256876522526774	6.32903318161703	0.683493532703077	0.413597655904957	0.67249895219088
T_helper	SRRT	-0.252227506158979	7.54757992703394	0.685209276526338	0.413611059105401	0.67249895219088
T_helper	TRIM4	-0.22887951813694	7.0486198696186	0.684325165195147	0.413761711320212	0.672598127480873
T_helper	TLE4	0.253911805205323	5.98878944419688	0.682019277996933	0.413910620889214	0.672694427623675
T_helper	INPP4B	-0.341759500088705	5.40960880183295	0.681087671882815	0.41408014374769	0.672824179856004
T_helper	ASB1	0.254276211769662	6.53455304907056	0.681581050883356	0.414362169023333	0.673136637508238
T_helper	DNM2	-0.252141956565238	8.98271747201039	0.682658593140873	0.414591074186915	0.673362684249889
T_helper	RABGAP1	0.215928017703522	6.79958164747524	0.680690060327743	0.414815949564727	0.673508697237679
T_helper	CCDC88B	-0.267953996261406	9.11667462030131	0.681863662817387	0.414860529183593	0.673508697237679
T_helper	UBE2G1	0.279733194757122	6.50199632140957	0.679302952425169	0.41511223735366	0.673771528478399
T_helper	CNOT2	0.231702061522745	7.18576393351468	0.679610522218856	0.415348653327227	0.67390013153066
T_helper	ZNF626	0.300151151224352	5.8013876195882	0.677447125897461	0.415371128792025	0.67390013153066
T_helper	ILF3	-0.225344061064325	8.80093223454508	0.679351634750113	0.415710140153661	0.67420824191292
T_helper	PCIF1	-0.249238209167319	7.16187456088943	0.678123006505823	0.415909175942705	0.67420824191292
T_helper	CLTB	-0.26814298234035	6.69225494914652	0.677495622672858	0.415936526998256	0.67420824191292
T_helper	IPO11	0.314751251256163	5.23453396685296	0.674972307095762	0.416062093470858	0.67420824191292
T_helper	FBXW11	0.256088655089058	5.59575315498801	0.675028174494718	0.416128122096065	0.67420824191292
T_helper	CMTR2	0.370120723848254	5.78866482856686	0.674919994335118	0.416217676486452	0.67420824191292
T_helper	LIN37	0.307969014549123	5.22118450075334	0.674203312326399	0.416324433968957	0.67420824191292
T_helper	EHD1	-0.220512376544112	8.34828325743445	0.67717044374606	0.416435761849954	0.67420824191292
T_helper	ERAP2	0.253850558126471	6.77495232485467	0.675729002486238	0.416483793426841	0.67420824191292
T_helper	PRPF6	0.22392146649771	7.89083300013041	0.67657651226566	0.416571289591997	0.67420824191292
T_helper	ZCCHC8	0.287771459302151	6.09710141100434	0.674227310077717	0.416616889064465	0.67420824191292
T_helper	MICAL3	0.235634111679397	6.42273852076401	0.674628865388679	0.416671911487585	0.67420824191292
T_helper	TRAM1	0.287177726683979	7.93582627976611	0.676124812009507	0.416729354538818	0.67420824191292
T_helper	TTC7A	-0.212983522705237	7.11230893227783	0.675130941950349	0.416904750210108	0.674346579576591
T_helper	ATP6V0B	0.253979266251831	6.48118793326221	0.673448422814288	0.417108629960872	0.674530920880892
T_helper	UAP1	-0.290313591543194	6.01575506700458	0.672074360451868	0.417425847990957	0.674851972771756
T_helper	MAP2K4	0.345484946552593	5.72370773601654	0.67115901718389	0.417487070865598	0.674851972771756
T_helper	RALA	0.268227581032394	5.65023118892428	0.670378069011486	0.417741969473652	0.675118538343675
T_helper	UBR3	-0.205848248874163	6.92876890898406	0.671884270979969	0.417945747048474	0.675211554379525
T_helper	RALB	-0.320527662674941	5.47639896865075	0.669735180993956	0.417979533262932	0.675211554379525
T_helper	NARS	0.195481723787388	7.54621636265372	0.671727181137614	0.418160845169478	0.675269395771403
T_helper	APH1A	-0.307253289944833	6.46674720239724	0.670499026235934	0.41821299463713	0.675269395771403
T_helper	ACSL5	0.223243773491557	7.34686308889492	0.671139377503155	0.418301475305798	0.675269395771403
T_helper	YARS	-0.319878124773885	5.58755685271673	0.668708966248869	0.418375386769592	0.675269395771403
T_helper	KIF20B	0.282431674277654	6.33761026648254	0.668166635102085	0.41883448819579	0.675864988265179
T_helper	ARMC8	0.203713182294664	7.60346672799653	0.669225913306112	0.419032882407669	0.675974995150979
T_helper	FUT11	0.239099266377602	6.22915022494594	0.66718481179196	0.419124027113912	0.675974995150979
T_helper	POLG	-0.227017114655342	7.04811608045693	0.668283338765267	0.419237452775759	0.675974995150979
T_helper	HOXB4	0.31882248530818	5.5074183581259	0.665834059186893	0.419263083502733	0.675974995150979
T_helper	TMEM87A	0.247147826183054	7.09885766452525	0.667246308196988	0.419547036414262	0.676244715261734
T_helper	LPCAT1	0.233251467346028	7.55998431149941	0.667508581667224	0.419610657097223	0.676244715261734
T_helper	ASB6	-0.25436106541461	5.80479369016019	0.664075673511151	0.420074999401641	0.676847647231767
T_helper	NSUN3	0.243538065347948	5.6523061478741	0.662796366227257	0.420370489283894	0.677178314495979
T_helper	FBXL19	0.287132888863505	5.86085920289569	0.661856354680026	0.420773292393119	0.677681674438209
T_helper	RNASE1	-0.422874892538187	6.16443673002889	0.662158351140839	0.420947468217131	0.677717339539785
T_helper	FBXL18	-0.272428284722884	5.73700557927579	0.661383029434315	0.420976113337163	0.677717339539785
T_helper	PEF1	0.269555633407634	6.13361905683962	0.659275796856277	0.421811243199035	0.678715347930487
T_helper	HNRNPDL	0.230692968064691	8.75024269229093	0.66148190324781	0.421844493165101	0.678715347930487
T_helper	LSS	-0.257319827951132	6.46094859000721	0.659834602870128	0.421902308355764	0.678715347930487
T_helper	MYNN	0.232550463263518	6.59017700133611	0.65960597593888	0.421957928918661	0.678715347930487
T_helper	IKZF5	0.266976641058968	7.05136390872512	0.658335941156088	0.422617033732033	0.679629793581503
T_helper	SPRYD4	0.281830340630451	5.44279135278196	0.654419688573315	0.423232425125198	0.680103972346948
T_helper	UBE2R2	0.269410328841553	7.2421876877516	0.656604704868957	0.423295533673499	0.680103972346948
T_helper	UGGT1	0.210546929729057	7.3732294242431	0.656563657682592	0.423361374941441	0.680103972346948
T_helper	SNRPB2	0.370379903668188	6.4400200695061	0.65524336629034	0.423369258365725	0.680103972346948
T_helper	ZNF580	-0.243005894813014	7.05094052997842	0.656086775852228	0.423469141105232	0.680103972346948
T_helper	SNRK	-0.216243869870476	7.92334088366067	0.656605136972251	0.423492342009211	0.680103972346948
T_helper	VAPA	-0.213527157551779	6.94194857358156	0.655597536929427	0.423598922694281	0.680103972346948
T_helper	SSBP3	-0.291170727631695	5.36229264767018	0.653374077615663	0.423637145131603	0.680103972346948
T_helper	PBX3	0.27472561484629	5.52709512514077	0.652712862969791	0.423854955731276	0.680308061167316
T_helper	SSH1	-0.231539957431385	5.91957442518206	0.652237978758324	0.424260773366742	0.680474896017954
T_helper	SLC35B2	0.278643841661194	5.99739114794266	0.652000683599431	0.424289735808436	0.680474896017954
T_helper	MAP2K5	-0.284094649400671	5.44677267199534	0.651455836509177	0.424338976382842	0.680474896017954
T_helper	ANTXR2	0.232405326466313	7.93378230946845	0.654026665866643	0.424376735334888	0.680474896017954
T_helper	BORCS5	0.265530414377782	6.94438537839438	0.652743104288382	0.424534261047524	0.680474896017954
T_helper	SSBP2	0.272911383130088	6.20960588791643	0.651460721495865	0.424592970157346	0.680474896017954
T_helper	FBXL17	0.223045031970027	7.30373325119438	0.652978792202469	0.424593840077318	0.680474896017954
T_helper	NOP14	0.224265536367311	7.13612781366891	0.652305856196866	0.424770773034813	0.680613058374021
T_helper	ARAF	-0.211046029123508	7.47171666537734	0.652297889862762	0.42492247375449	0.680710740573604
T_helper	SHARPIN	-0.240930255097171	7.09272284353562	0.651169374820329	0.425215605109364	0.680717374378692
T_helper	TMEM116	0.276329746174213	6.89130851089684	0.650334655906345	0.425352071570552	0.680717374378692
T_helper	ZDHHC21	0.227096164809958	5.52426799371769	0.64807324626958	0.425499216251724	0.680717374378692
T_helper	COMMD2	0.255888597649419	5.81092798222739	0.648243386862393	0.425535901923456	0.680717374378692
T_helper	INPPL1	0.234388033210298	7.14924870045908	0.649635010627746	0.42571519849607	0.680717374378692
T_helper	SPCS1	-0.358857788152104	6.704538592879	0.649071705825795	0.42580645294966	0.680717374378692
T_helper	LTO1	-0.243955258433319	5.74341898360037	0.647451050373289	0.425869224666147	0.680717374378692
T_helper	SOS1	-0.223574762430101	7.30950939771069	0.649410063065693	0.425901214427909	0.680717374378692
T_helper	GLRX3	0.188600905966103	7.35907386484128	0.649102517420377	0.425984218543213	0.680717374378692
T_helper	RBM15B	0.308695899340156	7.07845313534049	0.648698999508839	0.426006179406459	0.680717374378692
T_helper	BPNT1	0.272311463098726	5.30754222542332	0.646274603327713	0.426084628981325	0.680717374378692
T_helper	LFNG	-0.276518151284549	7.48175337081078	0.64892871159819	0.426119379889618	0.680717374378692
T_helper	SLC12A6	0.226302873600543	6.31936987063087	0.647304462637851	0.426134241660759	0.680717374378692
T_helper	KIAA1328	0.252120150954473	6.28398726451557	0.646902560329546	0.426248335016133	0.680717374378692
T_helper	PICALM	0.226674408534897	8.47832552997849	0.64875945817587	0.426287686594387	0.680717374378692
T_helper	USP5	0.236704472915263	5.9396223378448	0.645747804015508	0.426483180618346	0.680882850128813
T_helper	DNAJC15	0.244129223377454	5.92122479959573	0.645465375514971	0.42657283332517	0.680882850128813
T_helper	PPCS	-0.269304671073199	6.24180548104139	0.645684547542031	0.426756665098774	0.680891780447454
T_helper	DESI2	0.291930310245868	5.74351730114274	0.644349704184145	0.426886749181814	0.680891780447454
T_helper	MAP1S	0.282040710018112	6.06986428051279	0.644640625834574	0.426930389637372	0.680891780447454
T_helper	ATP6V0C	-0.29723544388623	5.45128586647293	0.644115831285578	0.426941473637007	0.680891780447454
T_helper	BBS1	-0.249679030474252	5.90906700403331	0.643640040109541	0.427303097189623	0.681323663149108
T_helper	CD37	-0.223073288532573	9.06175833953374	0.645177748574227	0.427574960188707	0.681402692142595
T_helper	SLC27A4	0.246843868979433	5.4844468751481	0.64207410331604	0.427619155702552	0.681402692142595
T_helper	FYN	0.270629158949515	9.42442307306573	0.645036012596229	0.427625149907669	0.681402692142595
T_helper	ACVR1B	-0.290289827458289	5.30013222118565	0.641684880753263	0.427762636862976	0.681477023093236
T_helper	SESN1	-0.318159669097095	8.34448297956053	0.644215345596538	0.427898728071318	0.681506960026554
T_helper	ASCC1	-0.231257589040192	6.63204889364868	0.642656565884489	0.428036394953956	0.681506960026554
T_helper	QSER1	0.286104593821286	5.9608489398445	0.641335944046704	0.428055184846053	0.681506960026554
T_helper	PACC1	0.234416070587663	5.98863259304388	0.641053044552546	0.428181379997636	0.681506960026554
T_helper	ZC3H14	-0.256468227449679	5.24114942786679	0.640314205305334	0.428235645103329	0.681506960026554
T_helper	DHFR	0.290914972556733	5.70573048584395	0.639876964707455	0.428467911148279	0.681731976550241
T_helper	CDYL2	0.274229000117855	5.92880323673683	0.639193645838171	0.42880933173753	0.681968030712249
T_helper	SACM1L	0.215681448014968	7.83789310783345	0.641401511531636	0.428826298554869	0.681968030712249
T_helper	TMEM242	-0.268181621326234	6.17996652766166	0.639287644607235	0.429007706478118	0.681968030712249
T_helper	VASP	0.271727752366276	7.89488791931543	0.640775855568767	0.429055220876516	0.681968030712249
T_helper	GTF3A	0.410035220835013	7.45018062392597	0.640168607233443	0.429155923144001	0.681968030712249
T_helper	GPR183	0.492595209583768	8.72443025948095	0.640340267331403	0.429284368348162	0.681968030712249
T_helper	IGIP	0.44040281266048	6.39384148712073	0.638346541610359	0.429316409228458	0.681968030712249
T_helper	PSMD6	-0.242450422777406	6.60746795343002	0.638964766028167	0.429343509604632	0.681968030712249
T_helper	CCDC69	0.186702623981949	7.86663631525625	0.63870552720826	0.429796017907663	0.682542279073515
T_helper	MRGBP	-0.266043416664169	5.4598974620139	0.635378425725515	0.43007125168382	0.682700525567074
T_helper	GRPEL1	-0.246626884737637	6.02209396586793	0.635987878955069	0.430107850358733	0.682700525567074
T_helper	MED26	-0.299401206720382	5.26203072081658	0.634953358247937	0.430168672934625	0.682700525567074
T_helper	IFNGR1	-0.294548366342635	7.48163094781248	0.636775406055158	0.430440777466077	0.682987883365167
T_helper	GIMAP6	-0.273419476950497	7.1230931354177	0.634530927935184	0.43114827602483	0.683965820837021
T_helper	NUDC	-0.240918434298841	7.2141356271401	0.634251758184595	0.431281755761772	0.684032924254717
T_helper	ECI1	0.269515646995689	5.480009050666	0.631474667057367	0.431425971958333	0.684117024229849
T_helper	RALY	0.293784516731692	6.42767821444402	0.631466606429886	0.43184672036143	0.684639496228117
T_helper	CNOT6	-0.24782301942098	6.23679054899336	0.631077007910535	0.43198764215838	0.684678670343173
T_helper	HMGCS1	0.274636028802881	5.52620571150992	0.629490067523214	0.432156884852289	0.684678670343173
T_helper	ZNF292	-0.217053395874708	7.44391346030806	0.631853329736513	0.432200964200511	0.684678670343173
T_helper	AP002495.1	-0.282617157613543	6.38490765500775	0.630606810247584	0.432246445891829	0.684678670343173
T_helper	RSBN1	-0.265479735437909	6.95089620493683	0.63107742927027	0.432327760785872	0.684678670343173
T_helper	VEGFA	-0.337177959948984	5.17494506502995	0.627475880626626	0.432861503814385	0.685379274296226
T_helper	DENND4C	0.233176178513374	7.44615347322812	0.629429044436208	0.43303697869978	0.68551243178007
T_helper	VPS26A	-0.292740348856338	6.88634975969422	0.628415056297772	0.433268720564897	0.685625317986141
T_helper	USP53	-0.247148141939717	6.62707656635226	0.627835722458562	0.43336785217694	0.685625317986141
T_helper	SF3A3	0.33615174709716	5.72974531718802	0.626272460777162	0.433382465727843	0.685625317986141
T_helper	TNFRSF1A	0.225215457046791	7.47298395137585	0.627656346732848	0.433687661421105	0.685963490613775
T_helper	SEC22A	0.28452685675808	5.37562776399972	0.624582304038261	0.433907951205668	0.686167253361071
T_helper	CACNB1	-0.285211811406292	6.8665523648545	0.625271989422348	0.434417575149629	0.686742008434181
T_helper	GOLGA7	0.232224941883003	7.18525190678807	0.625296324621242	0.434454488406908	0.686742008434181
T_helper	HTATSF1	0.265514555117015	6.06649443117639	0.622963574297889	0.434752972799176	0.687069054548013
T_helper	ZNF248	0.32683435668954	5.88870828421819	0.62243914173463	0.434851088603692	0.687079373779464
T_helper	LRRC8A	0.223670428269201	6.12973753476325	0.622237962813367	0.435058240620358	0.687195784676237
T_helper	GRHPR	-0.217735756613295	6.24674341225233	0.622503358004787	0.435107968170105	0.687195784676237
T_helper	ZNF75A	0.288990792491522	7.2986468144483	0.622941331767259	0.435343521925516	0.687423090188427
T_helper	PYGB	-0.204313344954224	6.9615834147729	0.621389961736626	0.435856311187071	0.688087972753663
T_helper	MIS12	0.283021064037272	5.67646269089966	0.619041249043207	0.436019269623034	0.688200412520934
T_helper	UBL7	0.362243751297932	6.34292174237991	0.619499017165796	0.436148325039759	0.688259304679905
T_helper	NMRAL1	-0.199808695981611	7.08731863650734	0.620432183219867	0.436249041487762	0.688273461459766
T_helper	NOP16	0.261394021103845	5.85691483415512	0.617646922512271	0.436606241569481	0.688692183400808
T_helper	FMNL3	-0.244814448677948	7.31880515680091	0.618188367931853	0.437145369655143	0.689273512362261
T_helper	TRIM24	0.231701775749282	6.06354560778396	0.616429416496485	0.437158540631783	0.689273512362261
T_helper	DNAJB2	-0.252211113934824	6.12360148733454	0.615765394532625	0.437524404795212	0.689542490167692
T_helper	TAF4	0.191692476994983	6.70790021530838	0.615293635288645	0.437925301798512	0.689542490167692
T_helper	CYB561A3	0.284005315379779	5.49985542049197	0.613640607814499	0.437960997558056	0.689542490167692
T_helper	TIAM1	0.256922398104946	6.76925111253648	0.615067853109654	0.438027754643035	0.689542490167692
T_helper	CAPRIN1	0.263885745068589	6.25394404422722	0.614257055998949	0.438052405799417	0.689542490167692
T_helper	ARMH3	0.210792470204766	7.67311712053527	0.615832650538297	0.438061991323202	0.689542490167692
T_helper	TRAPPC11	0.211926000904137	6.29411822611585	0.614196041916536	0.438107556751053	0.689542490167692
T_helper	LSM1	0.317068257426396	6.04887541084873	0.613693618372333	0.438144183242893	0.689542490167692
T_helper	PEX19	0.247953609120685	6.30299685173507	0.613904017006638	0.438213414132782	0.689542490167692
T_helper	TMEM248	0.289730858377034	7.7657501336667	0.615273589282096	0.438282385221996	0.689542490167692
T_helper	MAML2	-0.244569176130167	6.25510188022776	0.613737448946351	0.438340194029555	0.689542490167692
T_helper	PSMB5	-0.303605535654636	5.53871683361065	0.608900577985878	0.439801917138056	0.691696851649831
T_helper	MED25	0.252417443379146	7.27062215020521	0.610544153449498	0.43990643262833	0.691716214122351
T_helper	ARF6	0.374841796542647	8.6473114173607	0.609575329414403	0.4404853510264	0.692222081719916
T_helper	RIPK3	0.265600588363398	6.48372084090359	0.608034618722601	0.440488036972277	0.692222081719916
T_helper	LSM6	0.239544777981286	6.49448154850237	0.607961087808229	0.440523309890321	0.692222081719916
T_helper	TMEM268	-0.272015937516858	5.64666077019891	0.606885560015025	0.440599554814559	0.692222081719916
T_helper	ATP6V0A2	0.228885927755914	7.04270627526903	0.608216627510932	0.440689504438059	0.692222081719916
T_helper	COX6B1	-0.353237594800453	6.23483585694849	0.60656963180856	0.441007411519961	0.692576428976921
T_helper	HPS5	0.233704741267644	5.86355677219597	0.605034533378727	0.441301092770949	0.692892590616923
T_helper	DYNLL2	-0.247789342612969	7.55954750823787	0.60640689616851	0.441565470172478	0.69316261921614
T_helper	EP400	0.304718414262048	5.3264133293527	0.602485396298684	0.442086624512899	0.693797423647234
T_helper	PLEKHG2	-0.241261041552241	6.13034017626893	0.603049675732326	0.442261512849941	0.693797423647234
T_helper	TBCB	-0.214780492125459	7.57177968051582	0.604243677540158	0.442375347407991	0.693797423647234
T_helper	SUPT6H	0.210871528569678	7.44090265280092	0.603949732236794	0.442420717151952	0.693797423647234
T_helper	AGRN	-0.304670096242224	5.36201798497313	0.60172659426288	0.442432268025642	0.693797423647234
T_helper	E4F1	-0.251643325453162	6.69513924297087	0.602675431583324	0.44269180737706	0.694059339381966
T_helper	SLC35F6	0.281697351726183	6.07866269679231	0.600950589096497	0.442922731885111	0.69427629222777
T_helper	KLHL17	-0.259923192597743	5.34564125198733	0.600074762734044	0.443045960729022	0.694324377979762
T_helper	RMND5B	0.280742661082918	6.10551387441365	0.59936195470424	0.443537814093689	0.694660913472134
T_helper	PHC1	0.294343809780427	7.00916936519939	0.600527470109391	0.443543944438612	0.694660913472134
T_helper	PABPC1L	-0.224614282018708	7.76253909939731	0.601069476537277	0.44359950811415	0.694660913472134
T_helper	ELMOD2	-0.232303819120055	6.22394845228722	0.59953043248856	0.443631089902025	0.694660913472134
T_helper	HAGH	-0.181567498864931	7.4575201193825	0.600309703495069	0.443826025725965	0.694723485788165
T_helper	SPRTN	0.221990011137957	5.53705861476261	0.597939902750064	0.443856260648184	0.694723485788165
T_helper	HAT1	0.235116258282208	6.15018304150482	0.598187897055526	0.444012929569817	0.69482373751205
T_helper	EPS15L1	0.197357584784397	7.02675662214143	0.598752617579312	0.444237249145497	0.695029790008241
T_helper	HDGFL2	-0.275499360221015	6.49855953205983	0.5971151469187	0.44469945968213	0.69538601422741
T_helper	TOMM20	-0.315695999925756	6.95661325399273	0.597552209323126	0.444727507033195	0.69538601422741
T_helper	MED23	0.200165398552787	7.04375672389931	0.597429157152608	0.444743014697829	0.69538601422741
T_helper	NCOA3	0.203703554942404	7.70749792316537	0.596036318100647	0.445463846940794	0.696248463318187
T_helper	EED	-0.258551570515901	6.27600027725718	0.594722942657237	0.445480221797827	0.696248463318187
T_helper	ACSL3	0.254560826262166	5.4814271952874	0.593167644395134	0.445647591918578	0.696364972833404
T_helper	MAPRE2	-0.21235624194766	7.49035661446947	0.594889107588753	0.445880246097873	0.696578617345882
T_helper	SFSWAP	-0.230914678813153	7.10989837899087	0.594392118967115	0.445970021209314	0.696578617345882
T_helper	UBE2D2	-0.33501729145601	6.6869649728085	0.592880007724277	0.446389128810121	0.696990193004059
T_helper	FAM50A	-0.276369430306174	7.66582898945248	0.593549890524144	0.446429417249291	0.696990193004059
T_helper	STX7	0.273892335860147	6.04004086834548	0.591439254538099	0.446512245744803	0.696990193004059
T_helper	CHMP2A	0.265672172142749	6.45811184339318	0.591353469140468	0.446762311427827	0.697235460855327
T_helper	TNPO3	0.227240404479818	7.1306021429414	0.591665229186478	0.446958724228198	0.697396911222949
T_helper	G6PD	-0.252396041203531	5.89501192725787	0.588942400924088	0.447485911216318	0.69766552079122
T_helper	SETD5	0.168303079410902	7.94530851653037	0.590642127687298	0.447554810596861	0.69766552079122
T_helper	TPP1	-0.20527868522505	7.78270431423137	0.590528768727744	0.447591372021282	0.69766552079122
T_helper	MCEE	0.249675499072101	5.72577112817897	0.587841621308097	0.447759277138412	0.69766552079122
T_helper	STRN	0.226128278661858	6.90813197728207	0.589263375555722	0.447784944532556	0.69766552079122
T_helper	CA5B	0.243737613232915	6.0168087109304	0.588059103284574	0.447798929941443	0.69766552079122
T_helper	HACD4	0.291136658083982	6.5677576627846	0.588762040695638	0.447801186257482	0.69766552079122
T_helper	GPR65	0.367101731601818	7.45020793236026	0.589488994584595	0.447874853123236	0.69766552079122
T_helper	MIEN1	-0.25408033521819	6.01617956143904	0.587524314334017	0.448093535977809	0.697725321574023
T_helper	AKT2	0.233174902166581	7.32407973632119	0.588813836903896	0.448110825515974	0.697725321574023
T_helper	PDE12	-0.241579824018748	5.83339846360427	0.587017574799743	0.448192258686379	0.697725321574023
T_helper	VARS2	-0.23544392592173	6.3108364134088	0.587146399219447	0.448392684105557	0.697892513726117
T_helper	SEPTIN1	0.233727588280334	9.94542287182235	0.587843114408081	0.44868671454284	0.697985907381504
T_helper	HIST1H4C	-0.354907446065022	5.22672685997171	0.585095943092528	0.448730465315616	0.697985907381504
T_helper	KCTD2	0.218935590308995	5.78074188773375	0.5853363193636	0.448746057761486	0.697985907381504
T_helper	CXXC1	-0.219819232251638	7.26554329288771	0.587030355625164	0.448824849001383	0.697985907381504
T_helper	HMCES	-0.240727462930045	6.83979292897273	0.586249957617777	0.448979380879063	0.698038879047945
T_helper	ANO6	0.260921480503454	5.67283752988098	0.584439542597602	0.449045005369953	0.698038879047945
T_helper	GSAP	-0.283472215486255	5.9594335531704	0.584647432639639	0.449164075003579	0.698079322700818
T_helper	AP3M1	0.237244243786949	6.43937152861868	0.584800448388351	0.449268103975703	0.698091272200885
T_helper	SLC25A16	0.223842897348672	6.38139019065486	0.584491348881884	0.449357871695291	0.698091272200885
T_helper	SMARCE1	0.253905919096894	6.71980457663911	0.584570735246715	0.449494790941472	0.698159404066858
T_helper	ARHGAP26	-0.244418665070657	7.34379104164291	0.584965776512334	0.449635725713168	0.698233743386502
T_helper	NEDD8	0.285028730287783	6.34977913193816	0.583132816016329	0.449850337895245	0.698412293396805
T_helper	VAMP5	-0.282931531023357	5.84637185822525	0.582514048986448	0.449936898691916	0.698412293396805
T_helper	ATRX	0.207685952086317	8.48460143388375	0.583645010424919	0.450283383986781	0.698765072758008
T_helper	ZNF383	0.245220948116053	5.47788069833469	0.580920214705922	0.450350456782854	0.698765072758008
T_helper	SCNM1	0.222334441868907	6.1320959747921	0.581038757889383	0.450561705063938	0.698948286060724
T_helper	TMED9	-0.236306231350298	6.35976253014116	0.581242485583171	0.450684311689855	0.69899394382826
T_helper	PKD1	0.245326585556815	6.14920778594089	0.578945568002302	0.451378151181323	0.699925359686293
T_helper	TMEM14A	-0.292013054954313	5.42079576264235	0.577853101150374	0.45157651166989	0.700088239418788
T_helper	ZNF550	0.258087659755188	6.05571907416094	0.577712274403476	0.4518071536831	0.700301088208805
T_helper	CDK17	0.222291459519555	7.30077086773753	0.578534080850591	0.452062587305374	0.700486794714417
T_helper	TNKS2	-0.200596573641743	7.35087721440775	0.578494635283157	0.452133133603088	0.700486794714417
T_helper	RAI1	-0.214984878299975	5.84442928231251	0.576485105661965	0.452269970679922	0.700486794714417
T_helper	EPB41	-0.231092329323146	7.9243527411114	0.578193308962611	0.452353103496364	0.700486794714417
T_helper	TSC1	-0.220825691841164	5.75596305420283	0.5760645253714	0.452393831030572	0.700486794714417
T_helper	ZER1	-0.198548272137798	6.83731540443712	0.576962941746791	0.452558660416255	0.70052201592596
T_helper	TRAPPC12	-0.208521977488968	6.93660448206058	0.576752627496877	0.452679649773199	0.70052201592596
T_helper	ZBTB45	-0.251565515659796	5.82271681188871	0.575376172113963	0.452696711971348	0.70052201592596
T_helper	LYSMD3	0.248528551262512	5.91207662423261	0.574795514308266	0.45287833665373	0.700658544354771
T_helper	MOV10	0.306184427869527	7.41721680068216	0.576191430875498	0.452999224727486	0.700701068846516
T_helper	XRN2	0.240620099697227	7.44288141392721	0.575727174010297	0.45319022502128	0.700852003320891
T_helper	DPM1	0.184334273659587	7.12618394493425	0.574810653129707	0.453456750816897	0.701016152699225
T_helper	DUSP5	0.328291063939712	6.62314572441294	0.574116334408446	0.453483256338221	0.701016152699225
T_helper	TTC22	-0.323996920334687	5.0557313993674	0.572446249118793	0.453612079966282	0.701070833108169
T_helper	COG1	0.1998269445861	6.70974342009342	0.57312083349988	0.453938878262922	0.701431403651584
T_helper	WARS	0.2966667839969	5.98467579698785	0.571469049955344	0.45420954182964	0.70168197673778
T_helper	BET1	0.293285383472866	5.50531940329305	0.570545375573728	0.454396623631498	0.70168197673778
T_helper	SCYL3	0.219390172143595	5.73107974024887	0.570377980262956	0.454541476284492	0.70168197673778
T_helper	SIPA1	0.217455676955907	8.21021839891762	0.572583059883855	0.454550875915891	0.70168197673778
T_helper	METTL15	0.248751061584904	6.04411103682386	0.570630142071231	0.454568702605387	0.70168197673778
T_helper	TMEM167B	-0.317846715178827	5.98914334964647	0.567975922055123	0.455677146742445	0.70324829353257
T_helper	AMIGO2	0.312658879676291	5.94346961252669	0.566267912937566	0.456227929593226	0.703953502223032
T_helper	NAA16	0.208019515942458	6.64207284426324	0.566803182924578	0.456383260457825	0.703962349969779
T_helper	UBXN2A	0.297305450169429	5.42758243341078	0.565363078263587	0.456421337010531	0.703962349969779
T_helper	AAMP	-0.227248960627137	7.16504769925919	0.566515925807305	0.456766517907273	0.703973386264946
T_helper	PPP1CB	-0.265276589662485	8.27936248424035	0.566956495198798	0.456774473269974	0.703973386264946
T_helper	REEP3	-0.227123524138955	6.93088741768295	0.565983048475252	0.456895766816235	0.703973386264946
T_helper	BLMH	-0.255800480399084	6.57517452507735	0.565609851110013	0.456897991807041	0.703973386264946
T_helper	ST8SIA1	0.306158407601659	7.72029689060091	0.56626769588756	0.456954403770542	0.703973386264946
T_helper	VCP	-0.235238250588189	6.26486699437224	0.564949108394669	0.457004781892124	0.703973386264946
T_helper	NDUFA4	-0.346853403193099	7.26045736128132	0.565363280089099	0.457251180230623	0.703973386264946
T_helper	APOBR	-0.29697099273429	8.13324471527677	0.565697539973349	0.45725976772401	0.703973386264946
T_helper	AEN	0.180500754054561	6.86268371145463	0.564825656510543	0.457273035359781	0.703973386264946
T_helper	BRPF3	0.217455381820169	5.83334490964041	0.563056991167897	0.457470135404091	0.704132325769695
T_helper	FMNL1	-0.209108230342206	9.44122753762889	0.564968415455049	0.457578104146765	0.704154038422366
T_helper	MARCH6	0.238309641965547	8.19455502584266	0.564216182338249	0.457835722420332	0.704405986381733
T_helper	ANKRD12	0.305843744473291	7.58619808239401	0.563421803625032	0.458048088577506	0.704588222372042
T_helper	OGG1	0.254452274726962	6.80127024537659	0.561496291405127	0.458548515610637	0.705213399776753
T_helper	POU5F2	-0.368024145468855	6.45479353006331	0.561084689828118	0.458663222669034	0.705245233954312
T_helper	C11orf58	0.193514796888672	8.00432374785181	0.561697735636186	0.458813790486382	0.705332183653451
T_helper	EIF2AK4	-0.2425686426277	5.24270488239528	0.557579350963293	0.459521583189969	0.706275541301198
T_helper	BAG1	-0.222452370848144	7.25348551526705	0.558550046480969	0.459945297355726	0.706694787209547
T_helper	FSD1L	0.2747278854514	5.29996767846667	0.556095661649962	0.460090437714842	0.706694787209547
T_helper	FLI1	-0.270824259711589	7.4968641634144	0.558170100713364	0.460154847961127	0.706694787209547
T_helper	RPRD1A	-0.220551574856002	6.61242915566192	0.557406624362885	0.460171159093394	0.706694787209547
T_helper	ZGPAT	0.167275758623976	7.99893025682664	0.557900747500289	0.460324552090546	0.706721611884744
T_helper	C9orf16	-0.335780184127619	6.54105168992093	0.556513488413108	0.460508004473491	0.706721611884744
T_helper	HMG20A	0.241678131316656	6.39179392681447	0.555989145499937	0.460549445560777	0.706721611884744
T_helper	BIVM	0.30354069696452	5.78433990897827	0.555212837858144	0.460565443948882	0.706721611884744
T_helper	GFOD2	0.271978638225733	5.54946562300283	0.55434489550986	0.460844562365735	0.706776331151161
T_helper	LEMD2	0.214413483201761	7.58360190936123	0.556164934074784	0.460942127979039	0.706776331151161
T_helper	PCYOX1L	0.216485950154024	6.61479131035916	0.555268560122729	0.460952932462079	0.706776331151161
T_helper	PIAS2	-0.244321815001737	5.91899946640627	0.554215127973465	0.461117433368135	0.706776331151161
T_helper	CHID1	0.192573489383633	7.06884113022442	0.55476045357154	0.461356740047914	0.706776331151161
T_helper	ZNF333	-0.264105444741172	6.02163251763414	0.553734469913782	0.461357686909749	0.706776331151161
T_helper	RFX7	0.281775526460132	5.83610244207138	0.5532846876681	0.461362425686055	0.706776331151161
T_helper	PPP3CB	0.206483055289958	7.68073079106744	0.554631684849385	0.461577032060612	0.706776331151161
T_helper	TRIM44	0.188278547872159	7.14741475339729	0.554024090689416	0.461680855609442	0.706776331151161
T_helper	PSMG4	0.245596374424083	5.72235858504797	0.552156436398119	0.46178017069291	0.706776331151161
T_helper	WDR45	-0.299669892552967	6.22319060051518	0.552812189782535	0.461839981114833	0.706776331151161
T_helper	SCGB1A1	-0.413527130097125	6.09587795123975	0.552392095917019	0.461951359460961	0.706776331151161
T_helper	ARL6IP1	0.32763110380098	5.82970109094133	0.551362667799741	0.46212606437329	0.706776331151161
T_helper	CYC1	-0.260697113280869	6.53016381179577	0.5523953820484	0.462145114473783	0.706776331151161
T_helper	GGNBP2	-0.232361252170881	8.57647020466053	0.553423107126792	0.462165883062977	0.706776331151161
T_helper	MTHFS	-0.271153204442884	5.39681000069455	0.550937854247734	0.462231387574996	0.706776331151161
T_helper	TMEM219	0.237766792960343	7.33945980621332	0.552558814554345	0.462322449299299	0.706776331151161
T_helper	KLF2	0.285913928544701	9.37250062748542	0.552992697986664	0.462345940045703	0.706776331151161
T_helper	ARPC3	-0.293752643550961	6.90367709316818	0.552175305745629	0.462391126804839	0.706776331151161
T_helper	TMUB2	0.185649045560757	7.49357407376079	0.552164322992984	0.462528196429781	0.706841827177881
T_helper	PSMC6	0.240465241528648	6.19836162002329	0.549049241462661	0.463243693476385	0.707620863362653
T_helper	RCC1	0.262914484351839	5.19411624560125	0.548115242361018	0.463293951462851	0.707620863362653
T_helper	PRKD2	0.194127648982326	8.10828261397271	0.549975218589977	0.463513686213953	0.707620863362653
T_helper	ZKSCAN8	0.210372724594288	6.71833772506279	0.548953093884738	0.463544025795524	0.707620863362653
T_helper	BRCC3	-0.243337223275148	5.45674194775854	0.547717049229159	0.463551107456959	0.707620863362653
T_helper	PARP4	0.207530452164994	7.65844884241353	0.549576777464476	0.463603911413948	0.707620863362653
T_helper	PRR14	0.185925808275166	7.26959358471469	0.54865913213866	0.463879782207502	0.707841069112684
T_helper	ITGB1BP1	0.268218058323185	6.63147336120691	0.547682297810513	0.464004650519836	0.707841069112684
T_helper	RWDD1	-0.273346882209367	6.40247508864978	0.547541613295597	0.464040337501663	0.707841069112684
T_helper	FAM207A	-0.258726243371075	5.16649854555667	0.546129940379422	0.464125595703185	0.707841069112684
T_helper	SNTB1	-0.26120512532556	5.93009969665519	0.546176850140466	0.464367640336699	0.708066267846731
T_helper	MTF1	0.241340569954473	5.7346824447155	0.545156813861326	0.464620569296489	0.708247773316017
T_helper	ILF2	0.232472333864233	6.47241481420867	0.545857015772124	0.464675491903684	0.708247773316017
T_helper	CST7	-0.271832201621777	7.61587496126516	0.546728312594958	0.46477639071367	0.708257664662595
T_helper	SNX24	0.232744901623601	5.20711561137819	0.543022536758809	0.465368122478876	0.709015364507824
T_helper	ZNF17	0.244556971577136	5.29922953679721	0.542407841557031	0.465630414279188	0.709054377378242
T_helper	THOP1	-0.225956491513665	5.59181770707684	0.542699004146519	0.465633837746803	0.709054377378242
T_helper	ALAS1	-0.267588143597713	5.73494226514728	0.542737468593085	0.465677275039003	0.709054377378242
T_helper	LETMD1	-0.222345178407241	6.65846669211194	0.54302082157468	0.465997080196643	0.70929717058826
T_helper	TRIT1	-0.258969237493614	5.22430579655506	0.541494951850834	0.466025826956749	0.70929717058826
T_helper	CLASP1	-0.192305924350667	7.24890370698808	0.542868746117414	0.466259535680528	0.709351691348448
T_helper	REEP5	-0.263033968073384	7.59478442906207	0.543059057726029	0.466264169057599	0.709351691348448
T_helper	KBTBD4	0.229226178828878	5.54516956890759	0.540518741082804	0.466455740823124	0.709351691348448
T_helper	FGFR1	0.24145491801014	5.87243084639953	0.540716044740039	0.466484381210757	0.709351691348448
T_helper	PLEKHF2	0.305123911388998	6.40580340038223	0.541176807753192	0.466534423502165	0.709351691348448
T_helper	CLSTN1	0.207350256478338	7.62342186381526	0.541936170141278	0.466696170392511	0.709453833897592
T_helper	IFT57	0.217152568875336	6.36792793067872	0.540326880757933	0.466881491324486	0.709591764164565
T_helper	HIGD1A	0.246621274146094	5.8162924453559	0.5388516658047	0.467224554479514	0.70996933516413
T_helper	TES	0.201450712003357	7.66190244623636	0.540147968370043	0.467435931765509	0.710146690989236
T_helper	SYPL1	0.276909539834456	5.48552830017701	0.537772876306164	0.467562001483608	0.710164787003491
T_helper	PLAAT3	-0.261247009571136	5.03250601399756	0.537492200110949	0.467637169794354	0.710164787003491
T_helper	KDM5A	-0.219969296187899	7.53016509383878	0.538435068171163	0.468137851057237	0.710776967521472
T_helper	WDR48	-0.19350075094127	6.1096733198994	0.53687344105129	0.468244594285735	0.710776967521472
T_helper	FBXL12	-0.231649453357655	5.84755939204991	0.536200003880529	0.468402869456528	0.710776967521472
T_helper	NCOA1	0.228039526796488	6.62783985262113	0.536877893604798	0.468419265186105	0.710776967521472
T_helper	ZNF562	0.228106697092776	5.90570943013988	0.535597433531539	0.46860224969011	0.710860511849397
T_helper	PPP1R8	-0.293785676319263	6.28501867103441	0.536095867057494	0.468663835191565	0.710860511849397
T_helper	NDUFS6	-0.230118746910803	6.07573474639859	0.53453017403496	0.469201459844756	0.711532110724754
T_helper	SNF8	-0.220187868929568	6.13805587927904	0.533815477310503	0.469520093865328	0.711832357258847
T_helper	THEM4	0.262873611794105	6.66768357525817	0.534068854409372	0.4695892210176	0.711832357258847
T_helper	SPECC1L	-0.201172691600641	7.31489269587713	0.534445954490201	0.469727748319929	0.71189849856487
T_helper	RNF220	-0.194616189647512	6.61976452160802	0.532577984501938	0.470259681171275	0.712560720692164
T_helper	DDOST	0.27752361412196	5.86281162850026	0.531285787615152	0.470360124556972	0.712568993220195
T_helper	NCAPH2	-0.220676558513983	7.14992089056275	0.532427952178906	0.470520270836889	0.712667690655833
T_helper	LARS2	0.220712003355615	5.55416456653932	0.530327260439356	0.470663671245452	0.712691442441515
T_helper	MIGA2	0.22308726344727	7.04440227341855	0.531725132598203	0.470725952718969	0.712691442441515
T_helper	EMG1	0.235328842755192	6.6337995779629	0.529989428044933	0.471269232770213	0.713124673782286
T_helper	BLOC1S4	-0.260149443996393	5.65117355160257	0.52872296665865	0.471422539443152	0.713124673782286
T_helper	PCMTD1	0.280823281881438	8.25417758854924	0.530457390077235	0.471503286901972	0.713124673782286
T_helper	UVRAG	-0.243325279998539	5.33589461914706	0.528248763209847	0.471515695423228	0.713124673782286
T_helper	RPA1	0.242614400752886	6.62499190351277	0.529233254990215	0.471578711154025	0.713124673782286
T_helper	ANKRD40	-0.20614541062746	6.22471578875484	0.528773524760873	0.471655255807753	0.713124673782286
T_helper	NUCKS1	0.191618647759419	7.36203173774825	0.52960629116771	0.471709303816597	0.713124673782286
T_helper	GORASP2	-0.20329179371583	6.56842659604462	0.528879087482489	0.471772561447812	0.713124673782286
T_helper	KCNA3	0.304514357144444	7.17984451408463	0.5287215791317	0.472007855495347	0.713336609977054
T_helper	RELL1	-0.18518547001136	7.30047097541429	0.528201037224501	0.472310745078416	0.713529067228042
T_helper	DHCR24	-0.361733020379937	5.43886803871392	0.526394006853677	0.472326059558274	0.713529067228042
T_helper	AGA	-0.230574905730439	6.34259567584381	0.527079823862051	0.472420538112728	0.713529067228042
T_helper	PDE4B	-0.25964553826625	8.28587106510622	0.52736315024662	0.472804442762221	0.713778845768509
T_helper	VARS	0.200927775528651	6.71138266480146	0.526260153524902	0.472865345385616	0.713778845768509
T_helper	TGFBI	-0.23175527251702	6.32385950511383	0.5259735751076	0.472871349436083	0.713778845768509
T_helper	ANAPC11	0.249642520653266	6.35463320689095	0.525330588898619	0.473072477426914	0.713938790114003
T_helper	KMT2D	-0.185984525635765	8.47248806693083	0.526300439293296	0.473255619264463	0.71398324217897
T_helper	SGTA	0.245423917747695	5.912423124118	0.524318697566899	0.473292277173556	0.71398324217897
T_helper	ABHD16A	0.227317504946122	6.28930518730082	0.524359518357395	0.473451048748328	0.714079165201036
T_helper	DEDD	-0.189444640963961	6.83260427380993	0.524732271635588	0.473609984997634	0.714175297980351
T_helper	PDK1	0.196473987743794	6.46970880854198	0.523240574629562	0.474015840609494	0.714643656803139
T_helper	EMC1	0.216199428743868	5.78276930661622	0.521982599073449	0.474226311533165	0.71481731748479
T_helper	HSBP1	0.246247507842197	5.45566397261507	0.521453016372126	0.474349630036258	0.714859567001207
T_helper	GLT8D1	0.255910574172029	5.57254455218709	0.520757905277437	0.474669720443263	0.714877795520679
T_helper	PURB	0.210447010086701	7.07272491338537	0.522241620548239	0.47469220252583	0.714877795520679
T_helper	MAPK9	0.22547787825468	6.89515037924198	0.522059799037926	0.474696402271132	0.714877795520679
T_helper	BRWD1	0.16928371666644	7.31476628123537	0.52231856582409	0.47474289219995	0.714877795520679
T_helper	EBAG9	-0.217905560138929	5.94647184746771	0.519089736881456	0.475580646360205	0.715995586793952
T_helper	HDHD3	0.242441137159632	5.89665536638806	0.517885439667324	0.475994797010628	0.716214022471531
T_helper	PEX6	0.236724561977718	5.97231776403653	0.517954947278417	0.475999604907923	0.716214022471531
T_helper	THOC1	0.21960868552592	6.42157388382798	0.518431884109118	0.476012145566923	0.716214022471531
T_helper	CLNS1A	-0.240513673257509	6.61473730796395	0.517938625977096	0.476383229816299	0.716628632460774
T_helper	MDC1	-0.229559239267156	6.0136040239257	0.515651404830373	0.477068436601393	0.717515519523587
T_helper	KIF3B	-0.253142836555387	6.02154647017601	0.514529700570238	0.477552233353279	0.717966775356098
T_helper	TSR1	-0.278196951126298	5.69321453434048	0.514157458373627	0.477579524381278	0.717966775356098
T_helper	DCP1A	0.224891337817346	6.95183677396944	0.515109527755333	0.477655581951784	0.717966775356098
T_helper	SLC35B1	-0.181630391742196	6.28260800336961	0.512500281624748	0.478533732285607	0.719142640145558
T_helper	DEAF1	0.24465233179004	6.9166901345241	0.512031711140989	0.478948781496816	0.719622222869841
T_helper	CNOT6L	-0.294734136126679	9.30988823726043	0.512350494430857	0.479144418154617	0.719772011412883
T_helper	L3HYPDH	-0.204412476205353	6.63269173213373	0.509383420692985	0.480028148237975	0.720955188805062
T_helper	ATPAF1	0.227346800400615	6.06329892672762	0.506464942520551	0.480941568065857	0.721833680375173
T_helper	ZNF32	0.259429915289483	6.07329530740129	0.506349185835849	0.480989773648932	0.721833680375173
T_helper	EYA3	0.195255586171795	6.66946464111993	0.506999934623816	0.481003336019182	0.721833680375173
T_helper	LLGL1	0.191674572141822	6.12219323157653	0.506299680731149	0.481046547507703	0.721833680375173
T_helper	PDS5B	0.21532988981237	6.47512290419409	0.506563341075402	0.481095710567893	0.721833680375173
T_helper	PIGS	0.236718091051221	6.33659554465224	0.505946036546256	0.481292813654216	0.721833680375173
T_helper	PITPNC1	-0.181469968236012	8.52805529350703	0.507162501244017	0.481352701122167	0.721833680375173
T_helper	IREB2	0.198612202594106	6.75146909089553	0.505812498376414	0.481551193067832	0.721833680375173
T_helper	GSTO1	0.264935720985711	5.52987294459931	0.504575912116533	0.481559915262342	0.721833680375173
T_helper	ENPP4	0.293388430365069	5.58823410157371	0.504541051279249	0.481586438011939	0.721833680375173
T_helper	BAG6	0.190044602120922	7.8055315904258	0.506246157265059	0.481671474801135	0.721833680375173
T_helper	ARL6IP4	0.195505028100364	8.18923013580431	0.505576131761515	0.482006411920362	0.722191352551739
T_helper	PLBD2	-0.224070051855234	5.87228939867279	0.502804518933324	0.482508981227122	0.722799995440469
T_helper	MAPKBP1	-0.247373640782832	5.78683088211149	0.501411939560697	0.483077206666249	0.723506728770254
T_helper	MORF4L2	0.251508979148483	5.4321984237835	0.50049389805096	0.483307483092869	0.72370713336581
T_helper	THOC7	0.27229097519993	6.50675637573312	0.500764093049722	0.483604914139824	0.72398296385767
T_helper	ERG28	0.265199736625844	5.6702182977143	0.499760624006275	0.483684699394114	0.72398296385767
T_helper	SARDH	-0.265480326646469	6.20747647146715	0.499822849681519	0.483970061677925	0.724176740907897
T_helper	DUSP10	-0.236244817107707	6.01998712119458	0.499510339507975	0.484007221929111	0.724176740907897
T_helper	MLKL	0.215510450653768	7.70909820664346	0.499752509432989	0.484459270434321	0.724486739178395
T_helper	CXorf38	0.213067905744331	6.98271838463921	0.499112300721048	0.484538671958545	0.724486739178395
T_helper	PTPN2	-0.265060744740271	6.35252065759444	0.498621833109973	0.48455843212505	0.724486739178395
T_helper	VIPR1	0.307994146767668	6.13604092144533	0.49805611495914	0.484600700772752	0.724486739178395
T_helper	GIGYF1	-0.203686869129258	8.13735862461777	0.49905298241237	0.484832287940521	0.724581119649362
T_helper	CDAN1	-0.269574470910403	5.39650421380037	0.497021057625591	0.48485700088507	0.724581119649362
T_helper	SAFB	0.171390283655902	8.28754428004394	0.498314951208434	0.485155052556776	0.724836281708476
T_helper	PHAX	0.246677146204228	5.93654813484366	0.496241111748989	0.485317027112825	0.724836281708476
T_helper	TNRC6C	0.192211237738276	7.13553581648233	0.497446329333822	0.485317601042612	0.724836281708476
T_helper	POLB	0.248656550450632	5.52430117011556	0.495643032505283	0.48544309813907	0.724879403311964
T_helper	IFI30	0.371733143891363	6.09507468106561	0.495520543440662	0.485678864504997	0.725037121932406
T_helper	WDR44	-0.229523760430198	6.43726397049672	0.495885147459814	0.48577615650001	0.725037121932406
T_helper	ANXA2	-0.374939657030159	7.8164378094635	0.496674529670971	0.485838657951774	0.725037121932406
T_helper	PPID	0.225870844953416	6.1926339688708	0.494593376090336	0.486153766008919	0.725142393504606
T_helper	DNASE1L1	0.172342533087009	6.49673972774735	0.494941637331415	0.486156998095423	0.725142393504606
T_helper	DCUN1D1	0.212016947544613	6.8705806233075	0.495197971165728	0.486199178796077	0.725142393504606
T_helper	GTDC1	0.23465335975691	6.60616216065037	0.494640509885558	0.486325923953679	0.725187255317133
T_helper	IRGQ	-0.209866411018672	6.30282529328347	0.494139487372206	0.486481765918809	0.72527547852204
T_helper	RAB5B	0.26333159239876	7.31533154794878	0.494250393990718	0.486759634885653	0.725542337990872
T_helper	NFYC	-0.210706116838545	6.48106839291668	0.493152406919735	0.486995478546535	0.725542337990872
T_helper	ZNF493	-0.177369540514764	7.09175444185451	0.493598307738034	0.487027451694011	0.725542337990872
T_helper	PRKX	0.320264867304077	5.66352741775956	0.492052090737068	0.487047615852043	0.725542337990872
T_helper	USP39	0.214710041715863	6.24711746033616	0.492216820225625	0.48722693935035	0.725549768977766
T_helper	RSU1	0.186580335318938	6.60683462896005	0.492563067377299	0.487246032539321	0.725549768977766
T_helper	SF3A2	-0.166909978331716	6.6797736814239	0.491946390189551	0.48760219021111	0.72575395878399
T_helper	LPAR6	0.426246776469931	7.80392914611866	0.492250697416366	0.48773344612638	0.72575395878399
T_helper	ELP3	-0.211786617785899	6.57569485043587	0.491398509993185	0.487806552677983	0.72575395878399
T_helper	CANT1	-0.191624936064078	6.30412502160894	0.4910918660567	0.48781879413411	0.72575395878399
T_helper	UPF1	0.182002397315144	7.119040902782	0.491614638732086	0.48786686405594	0.72575395878399
T_helper	GMPS	-0.256263008877309	5.71666609978321	0.48981721533785	0.48811966295474	0.725986064925944
T_helper	RNF10	-0.178003204955487	7.38489455730256	0.490861517499491	0.488303765196452	0.726039255656783
T_helper	ZNF101	0.210650142865895	7.55221018649375	0.490774209189282	0.488348984809934	0.726039255656783
T_helper	MTOR	0.21480198646508	6.52904570524791	0.488736444218653	0.488894369086706	0.72656920814047
T_helper	LGALS3BP	0.307086269099149	6.30157868745972	0.488445496172304	0.488899141921233	0.72656920814047
T_helper	LCORL	-0.231767688285891	5.66422380992089	0.487233130198699	0.489248633486875	0.726944592675488
T_helper	ARHGAP27	0.22316224982677	7.60743225353257	0.487842988799287	0.489654257198139	0.727385332277308
T_helper	SIRT3	-0.220229620412331	5.85615931251837	0.486288802053289	0.489739177996892	0.727385332277308
T_helper	C19orf47	0.233376543045294	5.47144368188146	0.485066445605293	0.490098264809112	0.727651985142852
T_helper	DDX50	-0.193292308342997	6.61908430514439	0.486217868636213	0.490112700736714	0.727651985142852
T_helper	NAGK	0.209330506434877	6.79582238963599	0.485089813672424	0.490626525042717	0.728264668852587
T_helper	NEDD4L	-0.35632754188597	5.07210628424785	0.48360305147169	0.490719528265773	0.728264668852587
T_helper	POT1	0.256053898737184	5.64684697284122	0.483299846649407	0.490927118925607	0.728379242139041
T_helper	NELL2	0.276206935471474	7.50898014370272	0.484762742274306	0.490990912756216	0.728379242139041
T_helper	RANBP3	0.166579500635147	7.03424002621107	0.483708046183773	0.491335826810032	0.728746811532
T_helper	TBC1D1	0.191663247627422	7.27123500468614	0.482670651342937	0.491869130406087	0.729349208631275
T_helper	ADNP	0.241910891800505	6.41202182636059	0.481614897627823	0.491993280735254	0.729349208631275
T_helper	PEX3	0.217880661016824	5.5560139076243	0.480775717688262	0.492033637014514	0.729349208631275
T_helper	ZNF75D	0.334754962607313	6.08836407986056	0.480573838074525	0.492293535422674	0.729590300818036
T_helper	FBXL15	0.228342796861733	6.06641387886698	0.480304985200711	0.492425958634494	0.729642413919805
T_helper	SEC31B	0.186796565546163	7.4587684031965	0.481267354295365	0.492544727938801	0.729674279027821
T_helper	HSPBAP1	0.246080510146598	5.97079712325288	0.479693446783421	0.492655332420275	0.729694038265924
T_helper	ZC3H10	0.244982377919188	5.50006181751012	0.479025170365351	0.492802216909827	0.729694609687539
T_helper	ZNF688	-0.307880657556703	5.17019741095108	0.478559692662826	0.492989513568639	0.729694609687539
T_helper	IDH3B	0.181122365576255	7.11411694740138	0.480031617829544	0.493000830089281	0.729694609687539
T_helper	FAF1	0.182680039180184	6.90868061352518	0.47977181805322	0.493044784924838	0.729694609687539
T_helper	ZRANB2	0.205923840044412	8.4333120143202	0.479813231144765	0.493322182881146	0.729961147134981
T_helper	COLGALT1	0.181254342614373	7.17214027216326	0.47775697261118	0.494037705513258	0.730875737874278
T_helper	HARS2	0.226121305589395	6.12618309551332	0.475591751036237	0.494570763646113	0.731335166376338
T_helper	PPP6R1	0.178383071375716	8.77932217478027	0.477053785988881	0.494572431532426	0.731335166376338
T_helper	NGLY1	-0.182309463196592	6.94736317200212	0.476346300088992	0.494640713702151	0.731335166376338
T_helper	LYRM1	0.271180135360806	5.6447304988488	0.474244268501821	0.494989189303115	0.731706186827974
T_helper	PWP1	-0.175173979668955	6.5075299332839	0.474446802921698	0.495328455025634	0.732024523436918
T_helper	DERL1	0.218843890747288	7.58876854757075	0.474735765272835	0.495499714715264	0.732024523436918
T_helper	ZNRD1	0.247662392366827	6.12997328049786	0.473290163008379	0.495606311477887	0.732024523436918
T_helper	TCERG1	0.146544485884913	7.53705689438264	0.474117773872416	0.495773721664763	0.732024523436918
T_helper	GHITM	0.282462120027491	6.59869771618259	0.473265918025061	0.49582645740299	0.732024523436918
T_helper	NRBP1	0.15811561113303	8.06136101561962	0.474022338111641	0.495896384927287	0.732024523436918
T_helper	ZNF680	0.204555083232358	6.48571124591561	0.472668055264733	0.496058285535154	0.732024523436918
T_helper	CENPT	-0.192958979403851	7.77745589768696	0.473414581544095	0.496150043679257	0.732024523436918
T_helper	ZFYVE28	-0.233388797062669	8.68509496051994	0.473501226354442	0.496173333866515	0.732024523436918
T_helper	TXNRD1	0.201366575291895	6.91867513340301	0.472806301984645	0.496180312140327	0.732024523436918
T_helper	RABEP2	0.249483864603605	6.33757593676849	0.471910793763104	0.496331117458393	0.732103036408349
T_helper	ZMYND11	0.17136447001772	6.91216462403269	0.471924539766505	0.496580646382245	0.732327110115904
T_helper	SAMM50	-0.228874910417245	5.59362424313922	0.469910986740673	0.496995495241043	0.732692135688421
T_helper	HABP4	-0.181136617944035	7.07102498700965	0.471158134450258	0.49702349753644	0.732692135688421
T_helper	RGL2	-0.198935946246562	7.3068893075019	0.471035750488547	0.49714256270541	0.732723674934378
T_helper	TNFSF13B	-0.301469012263466	4.83123745452307	0.468727481558924	0.497406277177153	0.732968354229622
T_helper	CTSA	-0.223066475915815	7.08573257415503	0.470011451509683	0.497550169155018	0.733036403967192
T_helper	ZNF707	-0.193396725454658	5.84338150957054	0.468552348440172	0.497707128412458	0.733123675112951
T_helper	VPS39	0.145819678804085	7.36794833339836	0.469094691962442	0.498011519960154	0.733285947717908
T_helper	CCNL1	-0.222988446267619	8.89643183332769	0.469286014695431	0.498086448800497	0.733285947717908
T_helper	TPM1	0.220299923071866	6.3114182485643	0.467587978078038	0.498287731315275	0.733285947717908
T_helper	CWC22	0.215142680398016	6.20248770856897	0.467457353107558	0.498296737597703	0.733285947717908
T_helper	KIF21A	-0.250416480288203	5.74232701623142	0.467169710376263	0.498306019923473	0.733285947717908
T_helper	UXT	0.233068202619021	7.59344874294044	0.468231406940493	0.49844691008911	0.733349425277211
T_helper	GNL3L	0.173281541569663	6.96899917786873	0.467053295005026	0.498819556031144	0.733746447664774
T_helper	PRKAG2	-0.183394805502975	6.10903686694497	0.466169737729137	0.498912373972009	0.733746447664774
T_helper	DDX52	0.244337008898583	6.11538726369178	0.463867110863866	0.499898630851939	0.734964800508907
T_helper	ZBTB17	0.181402955175081	6.70495032490476	0.464380609514373	0.499936733803913	0.734964800508907
T_helper	USP9Y	-0.486414653740084	6.42416584309325	0.463279109482822	0.500416047269995	0.735525310858053
T_helper	PDK2	0.212831667257889	5.49689948263385	0.461956586583546	0.500568937123928	0.735605909168209
T_helper	STK11IP	-0.206265152554431	5.88152723692783	0.461403224194811	0.501006508283225	0.736104744445898
T_helper	SARM1	0.192941627741287	6.01180383905996	0.461086167255291	0.501144606184861	0.736163468885613
T_helper	USF2	-0.157803455246028	8.79792417183462	0.46221898207502	0.50131594149215	0.736270985331658
T_helper	LHPP	0.236104750154669	5.75997214601701	0.459752317557738	0.50165976875156	0.736329077206081
T_helper	MAP4	0.189666672042665	8.34782293376213	0.461405355040149	0.501669629764022	0.736329077206081
T_helper	TRIP4	-0.175185919094774	6.6249929111073	0.459965338600668	0.50199193044835	0.736329077206081
T_helper	GTF2F1	0.212179875712613	6.68034502796815	0.459823962026669	0.502019327451141	0.736329077206081
T_helper	TSHZ1	0.243175444061203	6.01467925645339	0.459166086259257	0.502023099093234	0.736329077206081
T_helper	BDH2	0.249361651594833	5.7021728466085	0.458735434694294	0.502107667152267	0.736329077206081
T_helper	XAB2	0.172896991477756	7.30422957272287	0.460013685960985	0.502153657259447	0.736329077206081
T_helper	PTRH1	-0.246129747858416	5.20695893772833	0.458343450035541	0.502216762060307	0.736329077206081
T_helper	FLT3LG	-0.214276447979816	7.93261805323158	0.460120465270388	0.502238854713879	0.736329077206081
T_helper	TMEM120B	0.21044204429843	5.51924708733893	0.457727563677662	0.502530769759935	0.73661309783881
T_helper	UBE2Z	0.193878069089605	6.73400563832986	0.458162768447961	0.502812255388651	0.73688172297825
T_helper	BAP1	0.255952107137179	6.18937313513149	0.456758529556458	0.503210001927478	0.737083732020361
T_helper	NDUFAF6	-0.25020239018212	5.10702222936654	0.456136935371519	0.503227701900944	0.737083732020361
T_helper	AUH	-0.217698996160079	6.08372907136448	0.456745645755914	0.503244851427391	0.737083732020361
T_helper	BCL3	0.250713742898565	7.0672579523325	0.45670177781899	0.503608665383323	0.737472615207045
T_helper	COMMD7	0.17613209752752	7.13619614243666	0.456138810973729	0.503899890350723	0.737755069752366
T_helper	IGHA1	-0.413427525675975	6.21756173371141	0.454691249346053	0.504280777839659	0.738168662507925
T_helper	SNX19	0.217899941510822	7.34780547995387	0.454686709860971	0.504629869918358	0.738535560695966
T_helper	ENDOV	-0.3051241389593	5.29812493899397	0.452796402899609	0.504824288394581	0.738675992107695
T_helper	NEK7	-0.203322104591495	7.69415648111512	0.453714892951505	0.50517959745674	0.739051743393227
T_helper	KDM2B	-0.176095719656425	7.95681799132223	0.452644708839084	0.505709550632172	0.739682793691275
T_helper	HOXB2	0.279584751002149	5.62269009395415	0.450727627995322	0.505817435659394	0.739696374720618
T_helper	ARPC2	0.186527026245445	8.47854305534001	0.451075700589391	0.50647205439727	0.740445582582454
T_helper	TMEM59	-0.22240704376678	6.99336260151287	0.450496662882035	0.506527156733292	0.740445582582454
T_helper	SCYL1	0.219147352851866	6.90489733437304	0.449858827799863	0.50674707409856	0.740622744961504
T_helper	SMYD3	0.216906029044936	5.59552481057747	0.447162383671112	0.507493790490741	0.741505724682146
T_helper	EIF3A	-0.16958898556164	8.58953676796665	0.448797396669743	0.507548906457321	0.741505724682146
T_helper	AMFR	-0.202641964106246	6.89966837828803	0.447667781116323	0.507825243001907	0.741552549464188
T_helper	PIGM	0.273307160648311	5.46299820554104	0.446292127624681	0.507869482283708	0.741552549464188
T_helper	VPS33A	0.207211980300461	5.89491000405277	0.446402647002243	0.507950960637331	0.741552549464188
T_helper	ATE1	0.212779490412164	5.51374356978666	0.446100494035537	0.507976346533786	0.741552549464188
T_helper	PHPT1	-0.173434089772892	7.03779972870548	0.446776852002289	0.50828704463043	0.741651437994344
T_helper	ABCC5	0.212240320949837	6.49243674553026	0.446222262064548	0.508293491940763	0.741651437994344
T_helper	SIL1	-0.192140795739465	6.21337934624899	0.445999862122101	0.508340668377355	0.741651437994344
T_helper	THUMPD1	0.168791623069975	7.36003801602765	0.446028065258093	0.508696223417794	0.741912266514998
T_helper	RPRD2	0.205368972811964	6.9438732429186	0.445642885311391	0.508749054421156	0.741912266514998
T_helper	IFRD1	-0.217508540962824	6.99498258097177	0.445644323631136	0.508817039562184	0.741912266514998
T_helper	SLC1A5	-0.223123796409906	6.76031801955198	0.445256558080799	0.50891502579128	0.741912266514998
T_helper	PHTF2	0.18296867493349	8.50205993427506	0.445013074919691	0.509324919803097	0.742348003929848
T_helper	CD82	0.233499241473367	7.5274629323746	0.444572617217837	0.509418214279363	0.742348003929848
T_helper	SLC25A44	0.175973248629034	6.66708911314916	0.443672839212508	0.509580152988702	0.742348003929848
T_helper	DNAJC3	0.248117110334901	6.49465658052711	0.443422589243912	0.509609733436246	0.742348003929848
T_helper	RDX	0.226206985024089	5.33746970384743	0.442226499663854	0.509780078455292	0.742451979920715
T_helper	GPATCH4	-0.235179812161791	6.08904806096171	0.4423697411775	0.510013439439971	0.74246903884006
T_helper	STN1	0.198092396044049	7.15639614577681	0.443106711786182	0.510020174128297	0.74246903884006
T_helper	LRRC45	-0.228976547570358	5.72366713367591	0.441784283875115	0.510137326017237	0.74246903884006
T_helper	SVIP	0.338277888940716	5.76898570182678	0.44155498634	0.510187669317583	0.74246903884006
T_helper	TMEM106A	-0.20605155793923	6.20361400145355	0.441705449689083	0.510371143016185	0.742591992805939
T_helper	UTY	-0.544324922554405	7.75701960840723	0.441441854832373	0.510975933706984	0.743238074475672
T_helper	COG5	0.17768650529111	7.18501435847118	0.441039295970386	0.511013328198549	0.743238074475672
T_helper	ECD	0.185899733145015	6.4927378907118	0.440115076582024	0.511198908311574	0.743363870934953
T_helper	PATL1	0.213396964539469	5.83823439129859	0.439022766337669	0.511436906304951	0.743454602780658
T_helper	STK11	-0.17588336458969	7.31980846291878	0.440210921291375	0.511474860341619	0.743454602780658
T_helper	IGSF8	0.192962588609079	6.06919183912168	0.438936571156656	0.511571971929919	0.743454602780658
T_helper	ZNF426	0.238586999715967	5.65142352910583	0.438350143810518	0.511697098604774	0.743454602780658
T_helper	ICAM2	0.234709291465235	6.58011716189332	0.4390072933905	0.511756807352615	0.743454602780658
T_helper	NUP54	0.219459421045848	6.10159778398218	0.43828656316758	0.511890520667955	0.743504876292546
T_helper	RIT1	-0.208937095144452	5.67318583378555	0.437236818480474	0.512289241439864	0.743939970824983
T_helper	COL6A3	-0.265154900459425	5.93854936787703	0.436972624095414	0.512523183954052	0.74413565434939
T_helper	AAAS	-0.18092386134431	6.58973856145436	0.43675973079487	0.512897225461818	0.744503272591264
T_helper	DYNLT1	0.202833287346165	8.14701501520485	0.437289830454507	0.51297486217332	0.744503272591264
T_helper	CRY1	0.20542815725448	6.26049386603257	0.435931869933093	0.513091579898818	0.744528632959562
T_helper	SSR4	-0.286318548103896	6.7464050094057	0.433963352382571	0.514307623726566	0.746148867375111
T_helper	GNS	0.239477762510752	6.65107414608451	0.432237387536469	0.515036771506044	0.74706223121391
T_helper	TRDMT1	-0.210605545480345	6.33774199651993	0.431844291436155	0.515162915928391	0.747100753004985
T_helper	CYB5R3	-0.200044646918527	7.20483783163374	0.432252222560034	0.515265836783021	0.747105587078899
T_helper	SHFL	-0.263698800083116	7.92894878165333	0.432154735320256	0.515439228655344	0.747212578429447
T_helper	TCOF1	0.168090980887557	7.18704963026877	0.431349434941965	0.51566661967512	0.747258960200842
T_helper	SH3BGRL	0.18540742879775	7.16301866520251	0.431318443191372	0.515670439477441	0.747258960200842
T_helper	MANBA	0.173403017307224	6.06482437476503	0.429661331245124	0.516043787074234	0.747655560183644
T_helper	SPAG16	-0.186848502980249	5.3699625455013	0.428841748243261	0.516258985699178	0.747677277863394
T_helper	SLC25A28	0.211633989259436	6.51029710355886	0.429404241040576	0.516353948837577	0.747677277863394
T_helper	ATP5F1C	0.279245778115624	5.50866826485795	0.428616660523453	0.516357768143194	0.747677277863394
T_helper	TUBA1C	0.230812727248014	5.46831652433401	0.428351819200941	0.516482082805417	0.747712965111199
T_helper	FAM53B	0.162282085988911	7.70543200796207	0.428775052418774	0.517028058384268	0.748358960833258
T_helper	SLC16A3	0.202719117752989	6.65261914891578	0.427551402643356	0.517316285983132	0.748631708612164
T_helper	PABPC4	0.237655765421811	6.14163464509408	0.426174345190857	0.51776206183137	0.749132302383595
T_helper	TMEM50A	0.24022302658625	8.251062737728	0.426818239805022	0.518039030826545	0.749365917392544
T_helper	TRMT13	-0.229804100939754	6.49437687485968	0.425734565090798	0.518201200547395	0.749365917392544
T_helper	CAMTA2	0.189483878476826	7.60887585854204	0.426248206771561	0.518239879229042	0.749365917392544
T_helper	EDRF1	0.209387769343348	6.63916635475588	0.425474614111596	0.518323079892017	0.749365917392544
T_helper	BEX4	0.275899630754234	5.96880018923724	0.423999306545229	0.51875131732178	0.74975590574183
T_helper	LZIC	0.231583032682284	6.94026829564121	0.424528815268847	0.51889608115705	0.74975590574183
T_helper	AACS	-0.242376830098405	6.09436623317182	0.423653458798347	0.519057125760614	0.74975590574183
T_helper	RNF14	-0.221082598428648	6.21997061130956	0.423705779673417	0.519075651389211	0.74975590574183
T_helper	PSMD3	0.154367384555159	7.19560972511359	0.424313373623682	0.519092531914565	0.74975590574183
T_helper	AC091057.6	0.307267513150922	5.41767657552634	0.422602063639987	0.519280812515631	0.749883475551928
T_helper	TPP2	-0.171657606106559	7.18160238553078	0.423082018215527	0.519723844775738	0.750300094002637
T_helper	TGFBR3	-0.203661615495441	6.2496168663155	0.422308587537648	0.519769339980232	0.750300094002637
T_helper	GTF2B	0.203468494309291	6.71694806826586	0.422093689242819	0.520012145414792	0.750506178318924
T_helper	ZNF783	0.211500602510255	7.46618030348271	0.421892428451475	0.520341157573514	0.750797729333826
T_helper	APEX1	0.25106111513259	6.47872170579956	0.421054660895718	0.520414315187403	0.750797729333826
T_helper	RAB8B	0.244207314766531	7.87778849900227	0.421673142574771	0.520517891527983	0.750802772974992
T_helper	MCM3AP	-0.222952246854977	6.30126845046936	0.420464033114154	0.520701250727597	0.750846653436579
T_helper	SEC24C	-0.22936178529452	7.00155450502822	0.420898926176695	0.52074848544795	0.750846653436579
T_helper	ARHGAP18	-0.231435915494865	6.86064640268815	0.420585913345161	0.520855291350079	0.750856340451247
T_helper	EHBP1L1	0.243208754610724	9.59109110580862	0.420775874518386	0.521026532165808	0.750958894199403
T_helper	ZNF318	0.231639170547688	5.55648719924275	0.418330963159305	0.521423309283883	0.751386413032595
T_helper	FBXL8	0.202320260619981	6.49080388407672	0.418436651141185	0.521724933213818	0.751571215144206
T_helper	PDP2	0.220116717349781	5.39454987937885	0.417271113519302	0.521916736135566	0.751571215144206
T_helper	ACBD4	0.201661816729048	6.07066107112424	0.417398348256237	0.522057619629519	0.751571215144206
T_helper	FCGBP	0.263867891001417	5.35737088727482	0.416871382670956	0.522106874415907	0.751571215144206
T_helper	SAFB2	-0.187294021404557	8.66221598303211	0.418493542520786	0.522148466432977	0.751571215144206
T_helper	BORCS6	0.23071054836549	5.75362673545967	0.416738606225177	0.522267392185867	0.751571215144206
T_helper	VPS25	0.181847161951981	5.84776985676498	0.416688159302089	0.52232939779654	0.751571215144206
T_helper	BAG3	-0.258132612472376	5.64039829828288	0.416579520834826	0.522370978995036	0.751571215144206
T_helper	FCRL6	0.278983128918762	5.42115053154321	0.416192657676878	0.522453197410962	0.751571215144206
T_helper	LDLRAD4	0.188207922374715	6.91890672198745	0.416647759306729	0.522778878539022	0.751782733838728
T_helper	SMG7	0.226228805542616	5.36856213219678	0.415484239483816	0.522800656149912	0.751782733838728
T_helper	GALNT1	-0.210766295577105	6.61473169754992	0.415539937879468	0.523265869445094	0.752196212348654
T_helper	TM7SF3	0.215239628514257	6.37926180426359	0.415119497066208	0.523319308509548	0.752196212348654
T_helper	NINL	0.270177208059511	5.06745657284453	0.41422383035697	0.523397825794045	0.752196212348654
T_helper	ITPK1	-0.17934274961995	6.53181679047551	0.414866103124911	0.523568125172323	0.752196212348654
T_helper	POLR2I	-0.27964821780005	6.08303799383513	0.414160578903688	0.523740916880994	0.752196212348654
T_helper	SPPL3	-0.213759739204425	5.6190317367705	0.413727503722364	0.523773654266614	0.752196212348654
T_helper	STIMATE	0.189018740045062	8.11908085756061	0.415111777328743	0.52379005775918	0.752196212348654
T_helper	ZNF687	-0.179123429122636	6.07948708310218	0.413432581565073	0.524092511714411	0.752436147110497
T_helper	SLC22A18	0.210278665221838	5.73162872103833	0.412421302563257	0.524415597696865	0.752436147110497
T_helper	MBTD1	0.199996427576956	6.68528086519305	0.413096082367015	0.524458818870503	0.752436147110497
T_helper	UBXN6	-0.172735364409964	7.13822976712076	0.413414626297095	0.524491173680273	0.752436147110497
T_helper	PQBP1	-0.173923273225025	6.5392694856356	0.412990817042559	0.524507687936067	0.752436147110497
T_helper	PROSER1	0.191934370748959	6.29210457488988	0.412171255319552	0.524755663791393	0.752436147110497
T_helper	PUF60	0.188006544224324	7.17962651960856	0.412604585589339	0.524871787197549	0.752436147110497
T_helper	GLIPR2	-0.261771577705525	6.9158340743463	0.412448229995006	0.524913014302177	0.752436147110497
T_helper	AFF1	0.177246100499568	8.02963927262826	0.412832839780339	0.524916179035658	0.752436147110497
T_helper	BORCS7	0.24278259494682	5.57753482816023	0.410969370984596	0.525096423691357	0.752436147110497
T_helper	ENO2	-0.239056829566079	7.71668095889013	0.412424965591314	0.525098562113059	0.752436147110497
T_helper	WDR4	-0.196381319722571	5.99929136571745	0.411239283927821	0.525160712646036	0.752436147110497
T_helper	CNPY3	0.158060026401876	7.7099487613123	0.411439304135054	0.525572210315081	0.752811331821488
T_helper	GPR155	0.209164175317898	7.00396346598004	0.410794560666875	0.525722891300678	0.752811331821488
T_helper	FBXO38	0.170471227031834	6.30237866881304	0.410256471485356	0.525723616024097	0.752811331821488
T_helper	RFFL	0.138249121719618	7.8657903321677	0.40994793866913	0.526342292005719	0.753553411188341
T_helper	UBE2D3	0.269702518649865	8.28594761369783	0.409188487873155	0.526759117004658	0.754006276620672
T_helper	TADA2A	-0.189415489321406	6.14191715626728	0.407661909859294	0.527015447314103	0.754207384422728
T_helper	CCDC97	0.176633286543921	7.42225500527275	0.40828292929351	0.527100682021909	0.754207384422728
T_helper	F11R	-0.211573319205563	5.96058151750871	0.407028683471223	0.527262889547639	0.754295613536687
T_helper	UBE2J1	-0.193126379711257	6.80617717933241	0.407025075202841	0.527595538880757	0.754514937244583
T_helper	UTP23	0.199136010830462	6.55095423379998	0.406689906162149	0.527617350144639	0.754514937244583
T_helper	GTF2A1	-0.179093317845741	6.61308018289043	0.406444796992826	0.527823119907051	0.754570391117787
T_helper	PARD6B	0.231899175008826	5.04890169514727	0.404881665190627	0.528096186053794	0.754570391117787
T_helper	AKAP17A	-0.194707005793773	8.31313509545583	0.406510629265989	0.528117375635179	0.754570391117787
T_helper	STARD3	0.167030742928167	7.97745723435912	0.406371966738978	0.528153282308797	0.754570391117787
T_helper	CTNNA1	-0.222506002571522	5.64028650352892	0.404933249184815	0.528205410072062	0.754570391117787
T_helper	JAZF1	0.206938455276939	6.15687571927298	0.405093755044838	0.52825962332053	0.754570391117787
T_helper	PITHD1	-0.220332439288357	6.22150407389505	0.404759585770107	0.528518885059828	0.754668312309622
T_helper	COX6A1	0.293775672810586	6.80342001067657	0.405053770163788	0.528529367218709	0.754668312309622
T_helper	HNRNPR	-0.173279413349831	6.62672578534452	0.403227641511755	0.529454109977723	0.755844858811204
T_helper	DSE	-0.226022388651592	6.13047932586078	0.402609988810342	0.529571438445395	0.755868518115934
T_helper	CMTM3	-0.221143755928881	8.1456238349226	0.403361991304695	0.529700076319677	0.755908307504322
T_helper	RCBTB1	0.160146824291315	6.67422293822132	0.402245431943374	0.529925374953034	0.756085995225878
T_helper	TYSND1	-0.223962908770522	6.52994936972198	0.401890181161986	0.530105136710938	0.756168494718393
T_helper	PKN1	-0.166883226342029	7.86826283143655	0.402184327568487	0.530272896689435	0.756168494718393
T_helper	SEPTIN8	-0.194731843062553	5.84787449058225	0.400978834436116	0.530285583939412	0.756168494718393
T_helper	CCNI	0.309209059753143	9.42709994558946	0.40097291368868	0.530940110337751	0.756957945221172
T_helper	HDDC2	-0.201425710093595	6.34668574956149	0.399420534404524	0.531283592138607	0.757177398569217
T_helper	CSK	0.183157473430141	8.13114876320901	0.400203967030993	0.531295897903007	0.757177398569217
T_helper	C12orf4	0.184479881340768	5.51139588687806	0.397993078177768	0.53166915880428	0.757565437673259
T_helper	GPR137B	-0.22672434890211	5.89904839168869	0.397403000650514	0.532137102555748	0.758088215604486
T_helper	JRK	-0.211114336805962	5.76741280317148	0.397006454023115	0.532292956938399	0.758166273581141
T_helper	P3H1	0.228851738550431	5.27381856378796	0.396394605953726	0.532448181481409	0.758243404987383
T_helper	KPNA3	0.206792105068747	6.40785418575064	0.396421322385008	0.532787296004372	0.758278525011289
T_helper	JADE2	0.20612099712291	6.83783551887529	0.396700121981985	0.532816060255888	0.758278525011289
T_helper	COPA	0.151640900006271	7.49611835092043	0.396951574583463	0.532873476256912	0.758278525011289
T_helper	GALNT10	0.165131942800901	8.06536777235475	0.396953879763271	0.532952544675145	0.758278525011289
T_helper	TSTD2	0.196495397534766	5.69405395084741	0.395536789969602	0.532978227457282	0.758278525011289
T_helper	NDUFS1	0.15846681162312	6.71848579058828	0.39589057383561	0.533193139908894	0.758312351496554
T_helper	HTRA2	0.17866284657051	6.11571084223517	0.395387048152767	0.533204166108281	0.758312351496554
T_helper	MSH3	0.193259292315935	5.6128243762961	0.394502202291496	0.533488812048892	0.758573363910308
T_helper	RNF146	0.185750100452488	6.23340652280784	0.394705046846939	0.533602539732894	0.758591292983925
T_helper	WRAP73	-0.181080432131212	5.95721238083088	0.393688152453782	0.534070587033509	0.758847645188022
T_helper	ERMP1	0.204639588065528	6.55639449347247	0.394049357639466	0.534070663353705	0.758847645188022
T_helper	TRGC2	-0.254276529732013	6.51322307437123	0.39410745551565	0.534086319193915	0.758847645188022
T_helper	DAP3	0.168393774661325	7.64540880991134	0.393845629487197	0.534496809914561	0.759192383987252
T_helper	FOPNL	-0.202273438526955	6.56691838248436	0.393024623148855	0.534657349232647	0.759192383987252
T_helper	TMEM63A	0.183964568329402	8.7073493945791	0.393621340389305	0.53470226312405	0.759192383987252
T_helper	CCR6	0.275435122314798	7.55947311833738	0.393290597185782	0.534760266342173	0.759192383987252
T_helper	HIF1A	-0.200902563386962	6.348208007256	0.392524280387909	0.534834943931302	0.759192383987252
T_helper	IER5	-0.277078402926167	7.32258244328244	0.39254369725604	0.535141203949276	0.759483411280262
T_helper	SH3BGRL3	-0.415375149546664	9.42992550673918	0.392221146687374	0.535430464569185	0.759750207149238
T_helper	POLR3K	0.192115929936023	5.96859082262909	0.390229898829134	0.535816549379745	0.760154265023988
T_helper	SLC39A11	-0.228437233077374	5.54710941958587	0.389826532002663	0.535938211641331	0.760183109043915
T_helper	EWSR1	0.174533640844481	7.7921686221377	0.390775402703462	0.536106889717283	0.760249073079291
T_helper	EMC7	0.246417005365858	7.28896159570913	0.390152001308464	0.536327880006431	0.760249073079291
T_helper	C1orf43	0.206762111312316	6.11870227084876	0.389244859416248	0.536381965863315	0.760249073079291
T_helper	GATD1	-0.200720243423256	7.02862439940707	0.389978031511367	0.53639007515445	0.760249073079291
T_helper	CERK	-0.164690137472219	8.14830038666528	0.389827274541531	0.536646298557486	0.760404614777479
T_helper	BCS1L	-0.193676893872995	6.15239817976915	0.388777958686911	0.536702537356272	0.760404614777479
T_helper	SAMD8	-0.218567648616524	5.78825170984762	0.38796945739301	0.536981553178553	0.760573704643362
T_helper	SNX9	-0.222667679771747	6.4123336338027	0.388363276799313	0.537024648559836	0.760573704643362
T_helper	ANO8	0.188462751217355	6.7586485187309	0.388125955624183	0.53722684150831	0.760715724771926
T_helper	AHNAK	0.244895238350285	10.7075374348655	0.388550766227161	0.537327729347699	0.760715724771926
T_helper	GPR137	0.206370309941312	5.28886051508542	0.385831761939755	0.537938028883469	0.761436055223355
T_helper	AGPAT5	0.239309407476948	5.94258685750988	0.385586198701316	0.538224236575752	0.761584742717038
T_helper	C1GALT1	0.234922742027016	6.00209956444986	0.385316562944936	0.538386110897227	0.761584742717038
T_helper	DHX36	0.154828637732943	7.97811564145199	0.386172431543674	0.538527599334592	0.761584742717038
T_helper	PARP8	-0.239962912826829	9.47470066650842	0.386262255123418	0.538528763589777	0.761584742717038
T_helper	AKT1	-0.150281621852	7.72649739990356	0.385976880851217	0.538612372220875	0.761584742717038
T_helper	TAF7	0.248456796806163	8.13530052535381	0.385819819080226	0.538723531501455	0.761584742717038
T_helper	IFT88	0.240184380111766	5.25574172432866	0.384267745873659	0.538753696294231	0.761584742717038
T_helper	ASB8	0.207765401103528	6.24423287794824	0.384437236090252	0.538947958365957	0.761715822091449
T_helper	MUC1	0.223358655355978	6.48977513085301	0.383608061724828	0.539482630875585	0.762327876592322
T_helper	RNF25	-0.197501047579407	5.59606362088405	0.382782127988317	0.539640496172759	0.762407345063661
T_helper	PLA2G4B	-0.189937784694471	7.41470716215273	0.383680922762678	0.539769139185581	0.762445505963138
T_helper	TAF5L	-0.191922516425803	5.28067316395306	0.382175793104584	0.53988297101887	0.762462735049616
T_helper	SH2B1	0.165786988461539	7.86175427375166	0.383038266602499	0.540157748103707	0.762707213678527
T_helper	PSMD1	0.207085005081902	6.5610124933738	0.381033666683023	0.540870275716845	0.763506643829644
T_helper	ZNF559	0.173973893172635	6.30617955672849	0.380740457374392	0.540927460937691	0.763506643829644
T_helper	RRP36	-0.157749824697678	6.92756518357989	0.380906336661316	0.541111591995188	0.763527613131998
T_helper	EIF1B	0.202635172808909	7.415129575451	0.380924163824468	0.541193766051682	0.763527613131998
T_helper	MGMT	0.202104550246897	5.8086693404659	0.379773524228324	0.541247646845637	0.763527613131998
T_helper	TMBIM6	0.263576671095164	6.30780243024381	0.379026580513955	0.541821828712811	0.764125798452163
T_helper	TRAPPC4	0.184349508174868	6.62449076832945	0.379184733459955	0.541875399595509	0.764125798452163
T_helper	PPIL4	0.210380005227156	6.09094064979356	0.378083904386577	0.542241288182969	0.764498053739641
T_helper	TENT4B	0.221650430070475	6.08850728006164	0.377867577544637	0.542356015920603	0.764516127665608
T_helper	TFCP2	0.150263273776987	6.91460323378522	0.378049152448745	0.542586805974302	0.764697767878868
T_helper	HARS	-0.183816356957485	6.2634585033522	0.377331762063111	0.542767822643276	0.764809204633707
T_helper	ZDHHC18	-0.165750147283492	7.19518970835632	0.377497377536537	0.542990253135923	0.76486555934102
T_helper	GPSM3	-0.171714194692639	8.59576167873744	0.377742903102089	0.543011726079748	0.76486555934102
T_helper	RBMS1	0.236692807792572	7.81842603533958	0.376637438232519	0.543533752431106	0.765233347452759
T_helper	KLHL2	-0.172336425523162	6.26304556696509	0.375864590755038	0.543549856699013	0.765233347452759
T_helper	GOLGA2	-0.194770902951999	5.78096274033774	0.37547302687272	0.543578846784291	0.765233347452759
T_helper	LYRM9	-0.218013687809993	5.09529978310581	0.374682991374544	0.543841473921489	0.765459425395687
T_helper	BTBD2	0.183442377566804	6.85432133067546	0.374580131976374	0.544408628701657	0.765943951895127
T_helper	FAM168B	0.183318576558618	6.77925335508627	0.374480640467301	0.5444368071507	0.765943951895127
T_helper	PPP1CA	-0.2430889577253	6.94880129645811	0.374566109796495	0.544492014856933	0.765943951895127
T_helper	FLNB	0.241978560340535	5.36216877807892	0.372769659721923	0.544877033336384	0.766078952985344
T_helper	BTD	0.192757546235876	5.7966664549428	0.372959456543152	0.544878904193917	0.766078952985344
T_helper	LAMTOR3	0.285313712907067	5.88241644770735	0.372957971023354	0.544894333928259	0.766078952985344
T_helper	LTB4R	0.209775815651646	7.88744181146139	0.373810608422955	0.545051755973403	0.766137820077942
T_helper	PI4KB	0.155809741023122	7.10075339550915	0.373366708996919	0.545140453689157	0.766137820077942
T_helper	CASP3	0.252687402115523	6.21031254541279	0.372123050086464	0.545466060929989	0.766393777819342
T_helper	MAD1L1	-0.186097880431844	7.1017593430976	0.372703190357761	0.545526895968447	0.766393777819342
T_helper	UBR5	0.161152071045015	7.44848630762772	0.372550545176739	0.545659695823277	0.766436816713392
T_helper	ADI1	0.19593541070113	6.63109700116804	0.370360555994781	0.54659386691116	0.767605239529675
T_helper	ALOX5AP	0.265892466391283	8.4833739791737	0.370248136056923	0.547009267286988	0.768044829344373
T_helper	NELFE	-0.194569235623983	5.08427515024414	0.36845076810328	0.54719345961673	0.768159680771839
T_helper	SPTLC2	0.178284574788858	6.66511592984514	0.368535783401872	0.547593525644905	0.768408116121147
T_helper	TSC2	0.190355937018041	6.3027662597225	0.368128965944309	0.547669609369599	0.768408116121147
T_helper	TMUB1	-0.167415727366623	6.72412567495012	0.368299383988541	0.54778350439929	0.768408116121147
T_helper	ITK	-0.221896186085593	10.0847597540631	0.368391391042719	0.548020220900239	0.768408116121147
T_helper	INO80	-0.166271413971433	6.47685332731639	0.367617260188376	0.548069097219546	0.768408116121147
T_helper	MAX	0.152469940782091	8.21591631388364	0.368244195378812	0.548077281979026	0.768408116121147
T_helper	RPGR	0.237351182244361	5.65395724258154	0.366931163507419	0.548087420603073	0.768408116121147
T_helper	NDRG3	0.247331593213644	6.20627338882336	0.366111002389065	0.548715232257261	0.769144557622193
T_helper	RPRD1B	-0.192908638815749	5.6175895495761	0.365553000959171	0.548873154402372	0.769162047067147
T_helper	TRAPPC5	0.244480908552112	6.64172820069492	0.36588433804595	0.549010972363626	0.769162047067147
T_helper	AKAP11	0.184146833263744	7.05882002066342	0.366110961720982	0.549035292194691	0.769162047067147
T_helper	GRINA	-0.204055125788385	6.2428751344451	0.365305612587897	0.549229900404	0.769291021813072
T_helper	STK25	0.157039599244445	7.54802763485987	0.365781041577065	0.549332814945592	0.769291539615799
T_helper	SYNJ1	0.178615936331176	5.97350912752589	0.364310376976455	0.549619186267591	0.769548924109644
T_helper	LCP1	-0.261465234641597	9.94004388796617	0.364874262309876	0.54992726849408	0.769836605382084
T_helper	SEPHS1	0.29389832610148	5.15804134140477	0.362524997039579	0.550408357555336	0.770366324324651
T_helper	MMD	0.199026522114923	5.71238556328917	0.362507826948415	0.550518545794308	0.770376819725592
T_helper	TRAPPC10	-0.171871571046368	7.78063273343284	0.362803421382878	0.551001926039567	0.770909445943459
T_helper	SMG6	-0.200589685543005	6.58364267598826	0.361706752227847	0.551328713183772	0.771222824222386
T_helper	ZAP70	0.216699523586144	10.3195237123754	0.361926244327899	0.551532916620807	0.771364642149384
T_helper	AGPAT1	0.243989111297432	6.90451592625226	0.360863107202252	0.551845379811143	0.771460281997846
T_helper	AQR	0.182101880109777	6.91765908422739	0.360487915457671	0.552061685182955	0.771460281997846
T_helper	GPR68	-0.230280478177714	6.08732247815332	0.359692969788811	0.552249993666421	0.771460281997846
T_helper	DNAJC24	-0.200922619804315	5.1555211440778	0.359140684356914	0.552285823330161	0.771460281997846
T_helper	TMEM205	-0.215519467069045	5.06738196111791	0.359110450496678	0.552293520316352	0.771460281997846
T_helper	PPP2CA	0.214909786602874	5.76627231627543	0.359147625432692	0.552375817806651	0.771460281997846
T_helper	TMEM127	-0.177731399911268	6.53992598863131	0.359708105163171	0.552402988871942	0.771460281997846
T_helper	MGP	0.247512349759647	6.08252415748714	0.359088308375754	0.552509047006714	0.771460281997846
T_helper	TRMU	-0.17612450704655	6.83024115547942	0.35966195775137	0.552526805541779	0.771460281997846
T_helper	CCDC124	-0.168947830118715	6.29925608499212	0.35890590114167	0.552753446246125	0.771624147736791
T_helper	TAPBP	-0.251392387651301	9.1408277996151	0.359350520246135	0.552950448917996	0.771624147736791
T_helper	KLF11	-0.218875863142188	5.6548776659829	0.358131037649038	0.552952735035056	0.771624147736791
T_helper	NDUFV1	0.160434092477317	8.51087540155173	0.35866914733448	0.553313330471019	0.771913763327237
T_helper	DELE1	0.147912484659977	7.272983293169	0.358290527540014	0.553372194034472	0.771913763327237
T_helper	CKAP2	-0.21288203646701	5.41392308987388	0.357076782831439	0.553468959335805	0.771913763327237
T_helper	SNTB2	-0.193558483350855	8.19179776171891	0.357408688651088	0.553997249989727	0.772506945989393
T_helper	TPRG1L	-0.25168851351631	5.52775468934183	0.355739617365579	0.554242043704109	0.77270466676607
T_helper	DHTKD1	0.205747964820712	5.41409405561685	0.354923980575975	0.554632169562085	0.772902690339253
T_helper	HLCS	-0.185602697940934	5.80230858157617	0.355123313854072	0.554659481276029	0.772902690339253
T_helper	AGO4	0.186368084436541	6.54663655716806	0.355353035640259	0.55476150252363	0.772902690339253
T_helper	ZNF518A	-0.242687252633167	5.97884685740882	0.354842966616228	0.554880612798971	0.772902690339253
T_helper	UTP6	0.183850120847886	6.52785268287304	0.355099261016204	0.554899212232367	0.772902690339253
T_helper	SARAF	-0.25172978129855	8.9139120648952	0.355027409738607	0.555334814379855	0.77333080615148
T_helper	CPD	-0.26035407918996	6.7375573231667	0.354388071341718	0.555412741074936	0.77333080615148
T_helper	DPYD	-0.18458827504925	7.91592692797083	0.353158435404259	0.556330202072492	0.774322810887775
T_helper	INTS2	-0.216481621428158	6.15320292910097	0.352220018754405	0.556409860815716	0.774322810887775
T_helper	TMEM8A	-0.17344110560285	6.77218909492692	0.352566231487562	0.556434853838442	0.774322810887775
T_helper	YWHAG	-0.173243196842377	5.92338590852539	0.351534031052093	0.556697051415654	0.774544005882832
T_helper	HS2ST1	0.19200148475319	5.68541790340372	0.350771811009093	0.557005787424967	0.774823510731736
T_helper	TPPP	-0.31117850881712	5.19035814835921	0.350130474326277	0.557303958964356	0.774823510731736
T_helper	ELMO2	0.161068907212804	6.984447916644	0.351019541938963	0.55732845725019	0.774823510731736
T_helper	DDX24	-0.148821116094621	8.24192492735699	0.351250093110182	0.557416214595392	0.774823510731736
T_helper	PRDM15	0.189874636715327	5.80303353979468	0.349892872315443	0.557532317128699	0.774823510731736
T_helper	CELF2	0.218088231514075	10.8767544363031	0.351049572307055	0.55753911634732	0.774823510731736
T_helper	NCBP2	-0.162231701098425	6.86809270674114	0.350494822504734	0.557620919013682	0.774823510731736
T_helper	LCLAT1	-0.19170428344206	5.60581986287818	0.349445697805139	0.557769610198716	0.774886595501994
T_helper	FAM174C	-0.213231342114217	6.74436420544477	0.349907801000356	0.557917155453343	0.774948065212179
T_helper	ISG20	0.202340537112381	9.15802963518635	0.350073059589214	0.558093110192661	0.775028751324226
T_helper	KLHL25	-0.214881968229416	5.47341270727228	0.348649662749513	0.558181863956917	0.775028751324226
T_helper	ATG9A	-0.166803397763688	6.62222481579745	0.348597275459231	0.558602839632227	0.775446710795221
T_helper	ERGIC3	0.19409606850617	7.29580899894371	0.348727686541268	0.558689612349796	0.775446710795221
T_helper	RIPOR1	0.197173280116407	5.80492189051902	0.347090890058802	0.559107549285493	0.775869232822888
T_helper	SYTL1	-0.158075742627889	8.75634914848565	0.348091836810042	0.559200872017243	0.775869232822888
T_helper	MARK2	-0.130712318110001	7.56554908268812	0.34694083227765	0.559765759936648	0.776328699864471
T_helper	VEGFB	0.22339404109374	6.83258020992522	0.346496070003274	0.559809073113242	0.776328699864471
T_helper	RTEL1	-0.183004352004969	6.07215866011198	0.346046795739471	0.559842477508236	0.776328699864471
T_helper	SUCLG1	-0.17678176032081	6.60254153601364	0.345301775149946	0.560456354002077	0.776668709922644
T_helper	GCFC2	-0.193227117250612	5.61380922949282	0.344647452458666	0.560477141479794	0.776668709922644
T_helper	ZNF831	-0.189214888818365	7.16511613860283	0.345510083560205	0.560498885064091	0.776668709922644
T_helper	SURF1	0.196687424103839	6.34279225234861	0.344902487166773	0.560532981336435	0.776668709922644
T_helper	SNRNP40	0.132970674908707	6.76219527773386	0.345068325511879	0.560605313813799	0.776668709922644
T_helper	CEP63	0.136960175688156	6.38263983877062	0.344448310978637	0.560817298872625	0.776818939464999
T_helper	HSF1	-0.138846468143183	8.08969207912564	0.344653237051796	0.561112363722865	0.777084170693914
T_helper	BAZ2A	0.151810744766419	7.35632477040072	0.344271728020763	0.561216720552156	0.777085241340398
T_helper	RNF138	-0.202688449958582	7.27722083850294	0.34386607370933	0.561455635325272	0.77727259202993
T_helper	TUBGCP3	0.14124320749112	6.9748784549061	0.343244151254516	0.561704440431849	0.77740226626833
T_helper	MTMR4	0.161312481040513	6.10380437210287	0.342596830600283	0.561756556310399	0.77740226626833
T_helper	DNAJC7	0.162816016624329	7.12138746270576	0.342809029328351	0.561989594641561	0.777581324050349
T_helper	MAP3K8	-0.246110607795438	6.29163984155038	0.342064895932071	0.562181097202588	0.777594676918132
T_helper	HERPUD2	-0.144534556758351	8.27829562800175	0.342318368388819	0.562445899044795	0.777594676918132
T_helper	SRSF10	0.202759325606584	5.91061257878111	0.34116165904058	0.56250262256032	0.777594676918132
T_helper	METTL6	-0.217027755415116	5.63383555206778	0.34098601059931	0.562562562951681	0.777594676918132
T_helper	RAD23B	0.224376712723644	6.23056332528364	0.340936715633799	0.562738897046928	0.777594676918132
T_helper	NDUFC1	-0.234178027582657	5.83707110100819	0.340773785769619	0.562750566189958	0.777594676918132
T_helper	UCKL1	-0.187857671117498	7.03232430317317	0.341374259571512	0.562816619242364	0.777594676918132
T_helper	MTREX	0.167569071637938	6.92569735692054	0.341173108547075	0.562864768878005	0.777594676918132
T_helper	FH	0.20631988351785	6.01169736150055	0.340462768477543	0.56293211014961	0.777594676918132
T_helper	FAM122B	0.169106129173264	7.51649483957151	0.340642554985074	0.563307186407459	0.77788948682625
T_helper	NAA35	0.17885489947064	6.00811697119238	0.339576460710163	0.563441847528306	0.77788948682625
T_helper	NME2	0.279342822234816	6.85009994792816	0.340064965122247	0.563456607759777	0.77788948682625
T_helper	DPP9	-0.17588619774022	7.22395288914165	0.339841004989467	0.563730014601527	0.778017409723819
T_helper	XPO7	-0.18629851675829	6.1217285493538	0.339093314271671	0.56380840753605	0.778017409723819
T_helper	GALNT6	0.223556960714368	5.39193551472997	0.338561043459121	0.5638603914514	0.778017409723819
T_helper	PPP1R21	-0.143062715542119	7.32221370073791	0.339327359744585	0.564041452325454	0.778124121983367
T_helper	ABCF2	0.168058420374354	5.77905824477815	0.337759935664274	0.564410662983572	0.778490309561088
T_helper	CLIC5	-0.199047720965818	6.87433102116925	0.338139059274539	0.564616602124652	0.778631203885872
T_helper	INTS14	-0.178948785706457	5.57900604412232	0.337086094914241	0.564779692702845	0.778709874662683
T_helper	DIP2A	0.18135281030915	8.16133537851992	0.337936212299065	0.564931400795972	0.778709874662683
T_helper	ZNF664	0.253002818515372	6.20467678310755	0.336938416246958	0.565013935320155	0.778709874662683
T_helper	ASCC2	-0.171785655785881	7.05892407652933	0.337399141659315	0.565088850661643	0.778709874662683
T_helper	DHX9	-0.174153565474193	6.89471039977927	0.336400881308759	0.565617118960256	0.779200633882678
T_helper	CAPN1	0.146323266092727	6.99198907414283	0.336336857986273	0.565652712893237	0.779200633882678
T_helper	SPINDOC	-0.201045586391079	5.38061960395797	0.334650933239821	0.566136467027813	0.779710538231858
T_helper	AP3S2	-0.175303808026379	6.42065202400296	0.3348337061924	0.566364094616219	0.779710538231858
T_helper	CNIH1	-0.23523191655344	5.32458540155718	0.334064547400251	0.566467184572558	0.779710538231858
T_helper	TMEM131	0.177140003638752	6.96984470040108	0.334601551503637	0.566641946889199	0.779710538231858
T_helper	LRRC59	0.195616046572	6.16877581485454	0.334063993338073	0.566666097978996	0.779710538231858
T_helper	NPC2	-0.266632516082233	6.23441033405555	0.334074504113562	0.566740278877409	0.779710538231858
T_helper	AUTS2	-0.241596661886956	6.62479779815115	0.33430267390054	0.566750408554828	0.779710538231858
T_helper	VMAC	-0.18741424925061	6.59562941069734	0.333812452201433	0.567017622607254	0.779935131059703
T_helper	MED15	-0.157907674890218	8.17281858126583	0.334033959876936	0.567184096837198	0.780013879227758
T_helper	SETDB1	0.179684684348304	6.63985957191326	0.333307057428562	0.567282821256551	0.780013879227758
T_helper	MAPK8IP3	-0.201806006008017	8.02975530503126	0.333667425445572	0.567387482856131	0.780014824333277
T_helper	NFKBIL1	0.201851142200161	5.11787961591501	0.331684866206135	0.567803418105661	0.78044361352669
T_helper	TOR1AIP1	-0.188353735858224	6.54039481915947	0.332097602532799	0.567991164129319	0.780558657867402
T_helper	NARS2	-0.222562103543096	5.22888684307144	0.331134176816507	0.568152983263467	0.780638036711086
T_helper	PARP10	-0.231966251189782	7.0614142642603	0.331774648540518	0.568340184687443	0.780752255177659
T_helper	TMEM33	0.204128456181149	7.15825544959518	0.331556872391834	0.568452613862001	0.780763732917014
T_helper	PXK	-0.191887787287265	5.65270370809576	0.330338619072576	0.568703488881426	0.780914524943231
T_helper	TRIM52	0.176976265845643	7.40624270455349	0.330995945265982	0.568838012879854	0.780914524943231
T_helper	CARNMT1	0.188340727730619	7.15628098302393	0.330637631342348	0.568987346227986	0.780914524943231
T_helper	MBOAT7	-0.165655492787899	6.1675115908526	0.329988421405559	0.569082323555092	0.780914524943231
T_helper	NELFA	0.148566986311775	6.82453101207291	0.33028490501699	0.569104705602616	0.780914524943231
T_helper	TMEM62	0.218394667972815	5.64486678146801	0.329438802975532	0.569186966460888	0.780914524943231
T_helper	OBSCN	-0.21851193210132	8.9509753101974	0.329950180028871	0.569573194093193	0.781013866954894
T_helper	SMAP1	0.205534817322299	6.37172919721701	0.328891688515468	0.569746215076454	0.781013866954894
T_helper	KLRB1	0.348437281846042	8.63437201289588	0.329569320423864	0.569786135960465	0.781013866954894
T_helper	ERAP1	0.23167865538096	7.52965945077163	0.329352193337467	0.569812942741664	0.781013866954894
T_helper	RBL2	-0.160279829229642	9.37007525395272	0.329513793240689	0.569827374855299	0.781013866954894
T_helper	RNF170	0.198664539614583	5.50155285193089	0.328197857409189	0.569884018623179	0.781013866954894
T_helper	GZMA	0.31743768505869	8.42739245602207	0.329115786113663	0.570042415377573	0.781088255737453
T_helper	RTN4	0.192954977686179	6.64554761441652	0.328092064509333	0.570314702697671	0.781318644930228
T_helper	CTDSP1	0.158153583096825	8.59294004285524	0.32847851908156	0.57042315351545	0.781324538556309
T_helper	MARCH8	-0.18593367725157	6.05835001837929	0.327436668348281	0.570536082904297	0.781336563334801
T_helper	LIMA1	0.238229965516046	5.80595862958428	0.326755648061534	0.570799142609459	0.781430417578615
T_helper	ANAPC2	-0.172134255010479	7.23060182010495	0.327589365095875	0.570812941659666	0.781430417578615
T_helper	CHM	0.18674904171022	5.59616212570942	0.326317036433047	0.57100743172985	0.781554050873441
T_helper	NEK6	-0.204004916023875	5.94993466669597	0.326319816703867	0.571155991008257	0.781614783754823
T_helper	RFTN1	0.205249965846188	7.07291369460993	0.326511128723781	0.571373829591245	0.781770284441642
T_helper	ARHGEF7	0.162602445100643	7.51681058470327	0.326247009228966	0.57163158857878	0.781980338715902
T_helper	UVSSA	0.202839222435559	7.21491637348071	0.325654253494357	0.571916768412822	0.782227820717045
T_helper	SEPHS2	0.208526221652125	5.8626333497057	0.323771486226565	0.572575168608024	0.782756530774071
T_helper	EEF1B2	0.279200501451216	8.18222459861363	0.324484558115446	0.57274115268845	0.782756530774071
T_helper	CLU	-0.314747482393846	6.9749500150345	0.324144393167539	0.572779905211849	0.782756530774071
T_helper	WDR60	0.171368568976929	6.39615560146647	0.323524351103208	0.572912725658169	0.782756530774071
T_helper	KNTC1	0.209660848088329	5.66306921477579	0.322980709481655	0.572987247795214	0.782756530774071
T_helper	RAB33B	0.187602583793477	6.15368129842511	0.323115385327202	0.573062470379084	0.782756530774071
T_helper	EXOSC7	-0.163854462490167	6.63159821774533	0.323377663826644	0.573129642290633	0.782756530774071
T_helper	RINL	-0.201962137106574	6.09362610286576	0.323033035021632	0.573138046326576	0.782756530774071
T_helper	FBXL16	0.197539014982317	5.66483056824908	0.322266950136821	0.573412148319548	0.782960937131412
T_helper	NSF	0.141744883423978	6.648461788884	0.322676197267855	0.573509419464596	0.782960937131412
T_helper	CHD4	0.188973240205015	7.30793120433306	0.322601326508325	0.573736410384151	0.782960937131412
T_helper	SGMS1	-0.172372366238958	6.19091758221686	0.321762642155821	0.573925624000979	0.782960937131412
T_helper	FNBP4	0.177031281024852	8.35283187613211	0.322467028896561	0.573944407916986	0.782960937131412
T_helper	CISD3	-0.194636252115367	5.29920662990212	0.321250447462576	0.573970432530938	0.782960937131412
T_helper	KPNA5	-0.173020918759051	6.09101481712143	0.321540473564748	0.574018282354408	0.782960937131412
T_helper	EPM2AIP1	0.188413202542224	6.72532231528278	0.320304078115606	0.574935130965899	0.783513709888424
T_helper	RNF216	-0.197443991145202	6.13539801114665	0.319928137218102	0.574999092587411	0.783513709888424
T_helper	GNB2	-0.174091251870195	7.58596802355509	0.32027709123669	0.57518358851441	0.783513709888424
T_helper	MAP4K1	-0.149351607475588	8.82626923411612	0.320380908669676	0.575196521761038	0.783513709888424
T_helper	TSPAN5	-0.188895911787895	5.34990706654685	0.31894246885742	0.57535232796119	0.783513709888424
T_helper	PPP1R18	-0.244001339053578	8.13007042423168	0.319980124335415	0.575412781930017	0.783513709888424
T_helper	SLC16A6	-0.205437479169333	5.45039876994712	0.318854691542527	0.575426121735027	0.783513709888424
T_helper	KIAA0232	0.230572227949574	6.16161748045027	0.319084131707956	0.575452063237174	0.783513709888424
T_helper	DNAJA3	-0.153246231253971	6.55088876860388	0.319118723956628	0.575623348295115	0.783513709888424
T_helper	P4HA1	-0.144619090575048	6.26624377062157	0.318927797357394	0.57563494452674	0.783513709888424
T_helper	PRKAG1	0.182280616302161	6.22660866758118	0.318767591668479	0.575671676204061	0.783513709888424
T_helper	RETSAT	-0.166579512216192	5.55153990123453	0.318470917731548	0.575676828699679	0.783513709888424
T_helper	CEP128	0.154368265886708	6.87316001249677	0.318674043013054	0.575956769975272	0.783735670149659
T_helper	TRAM2	-0.16093020488326	5.53719980977995	0.317612214758265	0.576186207506433	0.783735670149659
T_helper	UHRF2	0.15640088973965	7.47019443218138	0.318473276986672	0.576219940359923	0.783735670149659
T_helper	AGL	0.187550253762482	5.66608200002827	0.317488423762551	0.576257792128168	0.783735670149659
T_helper	ESRRA	-0.210261512252175	6.09155458720005	0.317317385506039	0.576539314632372	0.783753406705907
T_helper	FAM192A	0.178480891490479	6.29081968003697	0.317241054915049	0.576608957616345	0.783753406705907
T_helper	TBC1D9B	-0.133663462906917	8.45211184924049	0.317958550361634	0.576629859253014	0.783753406705907
T_helper	SEC11C	0.190940479373742	7.32736197864451	0.317638568851913	0.576688723675901	0.783753406705907
T_helper	WDR59	0.185470598241046	7.49668372325689	0.317015986826035	0.577094341541993	0.784162606456807
T_helper	TRIM66	-0.170458477338515	5.7299919030372	0.315545250634195	0.577477382010616	0.784524866326978
T_helper	RBM22	0.176054407850871	6.41429502869834	0.315556136070264	0.577663717945642	0.784524866326978
T_helper	LIX1L	0.201629999852358	8.00935170117739	0.315881755787156	0.577838566052388	0.784524866326978
T_helper	PALM2-AKAP2	0.204458761259222	6.10287654608018	0.315060581616019	0.577844845280719	0.784524866326978
T_helper	AFAP1	0.187659460882493	6.07881194211341	0.314845042369413	0.577967848143048	0.784524866326978
T_helper	PPP3CA	-0.178377458183326	6.97280316498201	0.315210240156217	0.578087931977334	0.784524866326978
T_helper	EXOC4	0.132829640486676	7.53380908016911	0.315313146061897	0.57812264267146	0.784524866326978
T_helper	BRF2	0.183868022583531	5.60573093690293	0.314236873972023	0.57819754544413	0.784524866326978
T_helper	FBXL5	0.173444382049649	7.65542037780473	0.314752078143508	0.578476369363331	0.784761251892172
T_helper	ENG	-0.223881421955042	5.99135229987501	0.31383722050733	0.578590422674822	0.784774064528388
T_helper	OTULINL	0.190444147758106	6.28990930439864	0.313625590176824	0.57877729530774	0.784871225563774
T_helper	ST6GALNAC4	-0.206032123617045	5.50122967181048	0.31312901728564	0.578873609521189	0.784871225563774
T_helper	BCL7B	0.161876535786558	6.98179456071915	0.313687483225614	0.578975921390286	0.784871225563774
T_helper	ISCU	0.200549935656489	7.4309208732088	0.313103957067436	0.579429105711925	0.785303569675559
T_helper	NUP160	-0.174433922442549	6.66747592658656	0.312608542215394	0.57956853505656	0.785303569675559
T_helper	NCAPD2	0.162170703368964	6.02729030520748	0.312102095826513	0.57960888633612	0.785303569675559
T_helper	ISCA1	0.222980544453196	5.57763955990439	0.311584806283433	0.579789451194474	0.785303710164041
T_helper	CYTIP	-0.181762119311885	10.4912747796599	0.312648244461496	0.579818348520211	0.785303710164041
T_helper	RFWD3	-0.170308559587709	5.59714485780913	0.311385738765277	0.579950013474572	0.785340252903653
T_helper	POGK	0.154182824675251	6.81324566907536	0.311506885303096	0.580243073238562	0.785456160215412
T_helper	TARS2	-0.177478338292094	5.06878660573714	0.310400171658982	0.580458419530555	0.785456160215412
T_helper	CFAP36	0.182377592965023	6.3472651874539	0.310665763018945	0.580589770117541	0.785456160215412
T_helper	ZFAND3	0.160271873561342	7.74412993937468	0.311267719821461	0.580590373874804	0.785456160215412
T_helper	TMEM120A	0.148861033476872	6.29288524237517	0.310627261878084	0.580597165944551	0.785456160215412
T_helper	NUP98	0.15562213239724	7.32324309854634	0.311032296106121	0.580663804925977	0.785456160215412
T_helper	THEMIS2	0.210646659160494	6.92926500847675	0.310204886143429	0.581060992295911	0.785851733225875
T_helper	NOD1	0.17531842092533	6.03112953084634	0.309308530245705	0.581303399607871	0.786023197564003
T_helper	CTSD	0.202469712479631	6.97977770084799	0.309673578237767	0.581397323818002	0.786023197564003
T_helper	ZYX	-0.193713210488714	8.11651282546254	0.30944107996018	0.581741670286669	0.78612976743604
T_helper	ITPA	0.18074593731667	6.26044164150421	0.308672606215849	0.581770833344098	0.78612976743604
T_helper	EIF5	-0.163624352145877	8.29833167020946	0.309376528324969	0.581790518369088	0.78612976743604
T_helper	SLC17A5	0.200614363894463	5.56870280237226	0.307916039939674	0.58202204076321	0.786300981416459
T_helper	UBL3	-0.218500903801981	7.19865430601033	0.308393220981365	0.582262606900195	0.786484349471599
T_helper	CD46	0.145484094648189	7.86611347480259	0.307757770750742	0.582736648325243	0.786982958728348
T_helper	CLYBL	-0.197597248056818	5.71783445914278	0.306292685126699	0.583090549617309	0.787218775945252
T_helper	MRFAP1L1	-0.159900084386907	7.24631657545263	0.306887490261564	0.583189636763425	0.787218775945252
T_helper	SELENOK	0.241994425905	6.87729963962733	0.30657073242372	0.583255793703331	0.787218775945252
T_helper	QKI	0.135369197526684	7.06542404586611	0.305737229629024	0.583831050005168	0.787218775945252
T_helper	BMI1	0.190430412166575	6.56189745767206	0.305445716354639	0.583847558657192	0.787218775945252
T_helper	BCKDK	0.175438061351535	5.20960732667063	0.304758408765866	0.583905978094854	0.787218775945252
T_helper	AKIP1	0.177169901788471	5.39557357916394	0.304775308165939	0.583917130723902	0.787218775945252
T_helper	ATP5PD	0.251975703807912	6.39129528357154	0.305038925998791	0.58402691657863	0.787218775945252
T_helper	SREBF2	-0.134960439610745	7.33113908080998	0.305542058361332	0.584028307791449	0.787218775945252
T_helper	TBC1D10C	0.177671608149959	9.63505407706168	0.305640286192835	0.584083099580303	0.787218775945252
T_helper	ARFIP2	-0.176061173586005	6.29074886291415	0.304749558090818	0.584227962978815	0.787218775945252
T_helper	IMMT	0.246093198890851	7.17040166365318	0.304819074446457	0.584407832079009	0.787218775945252
T_helper	TXLNG	0.17532989978002	5.84084580592134	0.304116348457502	0.584421305892444	0.787218775945252
T_helper	MTERF4	0.162001552683338	7.92906183495329	0.304812455559885	0.584543666272616	0.787218775945252
T_helper	ASNSD1	0.207076653811205	6.37148576894724	0.304123691989598	0.584589618363895	0.787218775945252
T_helper	SPATA13	-0.139151253152955	7.67797523058976	0.304639039894356	0.584633353704157	0.787218775945252
T_helper	BCAP31	-0.205690603188848	6.84454353754148	0.304147627573354	0.58477739099665	0.787218775945252
T_helper	AP4E1	0.18341966371333	6.37363563509403	0.303788547531821	0.584800085089695	0.787218775945252
T_helper	RARG	0.208144629038895	5.13047405549713	0.302313451472427	0.585406615372074	0.787893869487136
T_helper	PTPN9	0.184801292776712	6.7604654540941	0.302130366982838	0.585954556702944	0.788395179074889
T_helper	ELMSAN1	-0.13850177932841	7.71400057731202	0.302442572362887	0.585989271997011	0.788395179074889
T_helper	TMEM245	-0.139909936723096	7.3578775216995	0.302127270979739	0.586132158200863	0.788446019512798
T_helper	UBASH3B	0.195001735097542	6.62978042818578	0.301407723091415	0.586357964955983	0.788608363768337
T_helper	EML2	0.143783575652524	7.32056902540938	0.301140376523725	0.586717114358849	0.788949953740829
T_helper	BUD31	0.171240411429931	6.56165031552324	0.300494246073361	0.586902305403195	0.789057543930962
T_helper	ZNF18	-0.189919989953509	5.53557047523886	0.299455151271053	0.587261459799181	0.789397361307296
T_helper	FOXK2	-0.161403638034919	6.26793675436496	0.299647248486666	0.587365511972451	0.789397361307296
T_helper	SIN3B	0.140729503616323	7.73629161018	0.299825874999013	0.587598971404566	0.789434090336053
T_helper	HNRNPL	-0.229298951588451	7.63180980087216	0.299819428958967	0.5876033005114	0.789434090336053
T_helper	PEAK1	0.245810345357323	5.25668867379126	0.29833994594887	0.587881196663937	0.789666022806241
T_helper	BCLAF3	0.163804958827613	6.09609651246721	0.297585623237895	0.588549376129827	0.790340954321596
T_helper	BTG3	-0.211951082893513	5.52307163216866	0.296876171357684	0.588864700166386	0.790340954321596
T_helper	SMARCD2	0.16275933548803	6.65559305977471	0.297384008418787	0.588871286465043	0.790340954321596
T_helper	RIOK3	-0.143562553549128	6.76189787600702	0.297389307618707	0.588934652676651	0.790340954321596
T_helper	C3	0.248715120546445	6.47409803568753	0.297014746797606	0.58902562646728	0.790340954321596
T_helper	VAMP3	-0.192882530838734	6.84718732566691	0.297052314741303	0.589168402583451	0.790340954321596
T_helper	FAS	-0.16187044555396	7.59431158430107	0.297273469714054	0.589182968008066	0.790340954321596
T_helper	KANSL3	0.137937530876803	7.60595589366437	0.297180861856515	0.589226467278151	0.790340954321596
T_helper	PIAS3	-0.167161367343064	5.68344105005795	0.296163790397821	0.589350707299065	0.790366286406433
T_helper	CXorf56	0.18532368886252	5.72959072803093	0.295557176152236	0.589706454767406	0.790676273177515
T_helper	ELAC1	0.188552465675597	5.26479833414398	0.295170043929152	0.589867269106501	0.790676273177515
T_helper	IMP4	-0.151059788210338	6.58642798182186	0.295765659061371	0.589898040652433	0.790676273177515
T_helper	PHF10	0.153492077740023	7.83638574371578	0.294851115856849	0.590711666099515	0.79162538747384
T_helper	FNBP1	0.148484279208417	9.48249892449061	0.294741420866193	0.590836508127919	0.79165127415175
T_helper	SEC22C	-0.167437649068195	6.59068932961109	0.293676204478882	0.591208667340949	0.79200846828425
T_helper	ZNF609	-0.153724063505002	8.53294060993358	0.293853312867162	0.591387345038979	0.792106385017393
T_helper	MBD4	-0.158554891285451	6.55511827875434	0.292154847469699	0.592156555328274	0.792911539059881
T_helper	TMBIM1	0.161388822896434	7.11342306458713	0.292128683012406	0.59229908337698	0.792911539059881
T_helper	MLST8	-0.199917655844427	5.80974224695267	0.291537942318143	0.592305553837853	0.792911539059881
T_helper	PPM1A	0.135464555476439	6.99776506648141	0.291704061703404	0.592540525732518	0.793084571640562
T_helper	SEPTIN2	-0.179208852541483	6.39786594156813	0.290514079735644	0.593140128421505	0.793699600260961
T_helper	SGPL1	-0.171688557093425	5.58595745239875	0.289995869597061	0.593211631386725	0.793699600260961
T_helper	ANAPC15	-0.185497134162861	6.23001948633193	0.289200522786128	0.593921863208892	0.79450817007723
T_helper	PSMD13	0.151283669565763	7.61093984472763	0.289493013244464	0.59406407740337	0.794556731802474
T_helper	NCLN	-0.149777863366887	6.84817741695311	0.288903226272258	0.594303633764733	0.794735447504996
T_helper	SS18L1	-0.193390781625996	6.29337978344998	0.288465339546358	0.594415479116772	0.794743347769385
T_helper	BGLAP	-0.239680411873764	5.23001703389252	0.287509504846217	0.594732299943892	0.795025251991995
T_helper	NSMAF	0.17581084760428	7.36813962588632	0.2878280678756	0.595078856480702	0.795190770712792
T_helper	TKFC	-0.20006560381262	5.31337550606447	0.286840590569707	0.595170481889912	0.795190770712792
T_helper	HHAT	-0.197282171918739	5.20628944818832	0.286719298358585	0.59523350565409	0.795190770712792
T_helper	COL3A1	-0.220753868074497	6.52825886464703	0.287223647528701	0.595280107747672	0.795190770712792
T_helper	UXS1	0.161242999750134	7.15252829894159	0.287127594316672	0.595481921090805	0.795318741681185
T_helper	ATP6AP1	-0.20404314655409	6.6088764805358	0.286595631223745	0.595705872247904	0.795354995640348
T_helper	MAP3K10	-0.174848408855275	6.21295138486181	0.286367381885485	0.595721103772743	0.795354995640348
T_helper	HCFC1R1	-0.222710091192138	5.56282116014619	0.285710456211136	0.59594656539721	0.795394312941068
T_helper	TXNDC5	-0.218990849608048	6.39345380168848	0.286074824186066	0.595972701346087	0.795394312941068
T_helper	OTUD7B	-0.176354308005984	5.40518370047001	0.285398887977983	0.59610745113321	0.795394312941068
T_helper	TSR3	0.202167814021452	6.78552696034186	0.285885758516585	0.59617464964911	0.795394312941068
T_helper	CEP250	0.191238431531833	5.38936776953572	0.284467954633727	0.596680894369032	0.795928177374907
T_helper	SH3BP2	-0.162383378359664	6.72095020943557	0.284431956399095	0.597127080770459	0.796265205260287
T_helper	PLAAT4	0.238836820738963	8.38306669796574	0.284653532219318	0.597216890543975	0.796265205260287
T_helper	PDHB	0.144574914998912	7.08028038862228	0.284339616778158	0.59725197414018	0.796265205260287
T_helper	MED9	-0.176671682023147	5.4683558071629	0.283322435642574	0.597455809990955	0.796395431157097
T_helper	SRP9	0.209697317789788	6.29622684510301	0.283207181864766	0.597727781434973	0.796616417893972
T_helper	ELF4	-0.186286580625717	6.05119821224785	0.28282894709421	0.597939875120237	0.796757538748138
T_helper	PRMT9	0.182554070328285	5.75289091831287	0.282299294449309	0.598150556549844	0.796896727976723
T_helper	UBE2V1	-0.230552335190131	7.26241593754037	0.282044503956346	0.598790651464012	0.797607859957922
T_helper	PES1	-0.167647813969049	5.72100657677488	0.281015911377675	0.599007941199402	0.797755649720915
T_helper	DTHD1	0.252534148862915	4.8247856157377	0.280299616920085	0.599345165900148	0.797837196044839
T_helper	RNF38	0.153837101401909	7.0882896960538	0.280848243867293	0.599502911538751	0.797837196044839
T_helper	CYTH3	0.182277895372129	5.59360384247393	0.279921121329438	0.599655036196637	0.797837196044839
T_helper	ACTR5	-0.21299728044509	5.88479429393757	0.280039356025317	0.599698178124576	0.797837196044839
T_helper	GRIPAP1	0.160390660758472	8.14838943813909	0.280684423900154	0.599762995202258	0.797837196044839
T_helper	ANP32A	0.176975271142753	5.64762986258776	0.279723152259211	0.59979472308122	0.797837196044839
T_helper	BIN1	0.144625997002193	8.26501066153475	0.280617051667536	0.599813621126752	0.797837196044839
T_helper	TUBB4B	-0.193290643889346	5.64778203747453	0.279173239378143	0.600184524362172	0.798189027081194
T_helper	SLC16A7	0.145833054487378	6.9208308356503	0.279074320008931	0.600611232854582	0.798614935993455
T_helper	SLF2	-0.184565163795996	6.09343838980508	0.277966532698577	0.601105975811486	0.799131141332229
T_helper	RNF40	0.132851218409832	7.36730395392749	0.27812851847874	0.601330988092704	0.799288637964469
T_helper	SFPQ	0.1719666539879	7.35651136570765	0.276148360396906	0.60261664190664	0.800855632875751
T_helper	REST	0.165232713922817	6.98277255436219	0.275584596216712	0.602903318477971	0.801094703369064
T_helper	ACSS1	0.148371152099978	6.76946542172513	0.275004758370779	0.60322775043677	0.801383846958854
T_helper	TAGAP	0.182876329812348	8.85302366137491	0.275026752956242	0.603473250837227	0.801490101842625
T_helper	MBOAT1	0.154615712563077	6.71428167120189	0.27446771770646	0.603562976855348	0.801490101842625
T_helper	SAP30BP	0.159483266794057	6.92694820987788	0.274293873677205	0.603737779724488	0.801490101842625
T_helper	DENND6A	-0.1574510995865	7.54609888141196	0.274471666559182	0.603762960067157	0.801490101842625
T_helper	SART1	0.129358628205805	7.09347418182142	0.274201238972441	0.603841916237606	0.801490101842625
T_helper	STX6	-0.137326515473911	7.04330589398359	0.273503478910685	0.604310715346665	0.801863743116869
T_helper	PIP4P1	0.16229791488415	6.70767707491383	0.273284177074828	0.604337190560221	0.801863743116869
T_helper	ARRDC3	0.166469422297338	8.15883557938904	0.273502254459081	0.604449707700052	0.801871212584579
T_helper	IER3IP1	-0.217701402889975	5.15557356799805	0.272274624774202	0.604621549969733	0.801931676262437
T_helper	NDUFAF5	-0.184516433487341	5.51157666465099	0.272225388609045	0.604709076595122	0.801931676262437
T_helper	MSI2	0.146243603515017	8.28564884166937	0.272827432494636	0.604902265281255	0.802046092990451
T_helper	HGS	0.14487216301843	8.53977306965296	0.272431239814606	0.60517382473714	0.802264363523242
T_helper	DUSP16	0.16899158287064	8.14139084211009	0.271782979569673	0.605582506431336	0.802664304460757
T_helper	REC8	-0.220154939894574	6.7999178854091	0.27126176902618	0.605741147781191	0.802732748746599
T_helper	PGK1	0.243871650401943	5.89304287587462	0.270451882996179	0.605938237755555	0.802852112264602
T_helper	ATP10A	-0.197170172364869	7.05413797279451	0.270820386454318	0.606088458754738	0.80290934444253
T_helper	MGST3	-0.206652612590372	6.26108888275847	0.270099562010281	0.606336096906477	0.803095585980295
T_helper	GNPTAB	-0.155711127440096	6.88286809345122	0.269796267734297	0.606723839756548	0.803192755954144
T_helper	PCSK7	0.15959751458082	9.2766091046149	0.270084989177216	0.606734582482548	0.803192755954144
T_helper	CAB39	-0.180178035101007	7.59069070013817	0.269863289972563	0.606812640010805	0.803192755954144
T_helper	HMBOX1	-0.122363868601268	7.36051696532259	0.269636169351462	0.60692932570683	0.803192755954144
T_helper	LPCAT3	0.169750078315776	5.72688508094476	0.268744421199018	0.607039870732804	0.803192755954144
T_helper	KDM3B	0.13054950741785	7.58046446051408	0.269481586536284	0.607051843009863	0.803192755954144
T_helper	MARCKSL1	-0.228952062670498	5.72458094681121	0.268453888399531	0.607270893429353	0.803340899754365
T_helper	MALSU1	0.158133007552926	6.18880604848959	0.268254585195406	0.607502013247678	0.803438590942927
T_helper	TTC33	-0.178782806413623	6.03372191285556	0.268155601733456	0.607558934473371	0.803438590942927
T_helper	RFT1	0.154811211843815	6.16548566479346	0.267631871288972	0.607910485927157	0.80373413066015
T_helper	ZBTB4	0.154395813427211	7.35656133899356	0.267994402626556	0.608003765548276	0.80373413066015
T_helper	PDCD11	-0.142991308620767	6.30571919158423	0.267461120484015	0.608107942279408	0.80373413066015
T_helper	TMEM11	0.175453964944747	5.95621367038338	0.266926800589064	0.608314216589814	0.80373413066015
T_helper	GPR35	0.164664580909386	5.75453619546132	0.266697334615606	0.608415287330756	0.80373413066015
T_helper	COPS7A	-0.150380576983232	6.14180418245477	0.266902862935238	0.608425237005997	0.80373413066015
T_helper	CLDN15	-0.160755309486111	6.18307514298616	0.266646914914279	0.608613371275327	0.803806105949304
T_helper	TERF2	0.131060720304774	7.04938976302343	0.266867244257483	0.608694013316182	0.803806105949304
T_helper	CCDC107	-0.18373137303395	6.90761249830499	0.265932146981397	0.609312630898498	0.804481407427056
T_helper	RMDN3	0.133897184529322	6.46654366925011	0.265178700180647	0.609657528702226	0.804700229372994
T_helper	TSR2	0.183579305989861	5.98124432974591	0.264883838604354	0.609692895728619	0.804700229372994
T_helper	C12orf10	0.201998067199429	5.80830283084246	0.263820048824474	0.610359264318971	0.805354617880498
T_helper	PPP4R2	0.145401407610686	6.84665932930002	0.264240394230041	0.610403406727341	0.805354617880498
T_helper	HEBP2	-0.125575962863741	7.16666935020446	0.264139223736549	0.610569861024337	0.805432582627849
T_helper	PRDM4	0.145430165004737	6.56615132535941	0.263123485205618	0.61107162141059	0.805939718591096
T_helper	H6PD	-0.183950291247795	6.0326774614354	0.262636772356128	0.61126182674228	0.805939718591096
T_helper	EOGT	-0.178466300996611	6.21491301248425	0.26270269617198	0.611276592746379	0.805939718591096
T_helper	TRIM41	0.138447533722198	6.96871231830028	0.262493353200061	0.611614490077522	0.806064687387081
T_helper	MYSM1	0.145777970020403	7.22025922677241	0.262392211760967	0.611738732590466	0.806064687387081
T_helper	NOP58	-0.160436414908075	7.79462998060504	0.262365823567065	0.611855673069802	0.806064687387081
T_helper	MTA3	0.156395429385171	5.86429734322143	0.261570573253681	0.611899911834852	0.806064687387081
T_helper	P2RY11	-0.166808165997884	6.67864819093171	0.261925890656152	0.6119465857126	0.806064687387081
T_helper	HPS4	-0.158040141287348	6.2001356905848	0.261491264517962	0.612091047343148	0.806064687387081
T_helper	GNL3	-0.124210148851708	7.54144017261948	0.261749675786221	0.612243802442981	0.806064687387081
T_helper	MBNL2	-0.175359097165197	6.47519351748631	0.261380378703419	0.612255158311303	0.806064687387081
T_helper	KSR1	0.15559381171086	6.37744051473497	0.261162086653986	0.612338396883361	0.806064687387081
T_helper	UPF3B	0.16589913238103	5.39220497640672	0.259995066635764	0.612872230195473	0.806531064777899
T_helper	INCENP	0.162759329225547	5.48560973722572	0.259963621711524	0.612907704651933	0.806531064777899
T_helper	PSMA7	0.117674222541252	7.4779012564959	0.259602840179553	0.613678840943235	0.806973784873785
T_helper	PSMG2	-0.143752665027104	6.36321483858766	0.258886071560915	0.613913409328879	0.806973784873785
T_helper	RIOK2	0.166837221983968	5.26093028049551	0.258385439313374	0.613955620917953	0.806973784873785
T_helper	SMAP2	-0.231091316286268	9.6958387973147	0.258853665081594	0.614283109839472	0.806973784873785
T_helper	CUTC	0.130916323272686	6.64021833348503	0.258313499873941	0.614363427291826	0.806973784873785
T_helper	KPNA6	0.137781877287274	6.79012620007795	0.258195794021156	0.614485680476369	0.806973784873785
T_helper	DIS3	0.122228971765206	6.99102134880464	0.258162693098317	0.614563116924688	0.806973784873785
T_helper	SUSD6	0.125304167578821	7.87870635958443	0.258323136555949	0.614599824765305	0.806973784873785
T_helper	PFDN1	0.153748622171853	5.56428882646187	0.257399464193484	0.614673496918235	0.806973784873785
T_helper	SCARB2	0.205729342306505	5.65886452458032	0.257393107985811	0.614693356089085	0.806973784873785
T_helper	DUT	-0.127980520244548	6.9781677751802	0.257990930520973	0.614697877965495	0.806973784873785
T_helper	VDAC3	0.152883048775182	7.03042319570807	0.257879702705198	0.6147618327931	0.806973784873785
T_helper	MARF1	-0.17947460595513	6.32563837281517	0.257600630043587	0.614782251302744	0.806973784873785
T_helper	OST4	-0.210664651030861	6.58607622372274	0.257681157415908	0.614810993329312	0.806973784873785
T_helper	MAK16	-0.148098471766211	6.04497642815615	0.257361626700046	0.614857658536198	0.806973784873785
T_helper	RBM3	0.196660036210574	8.28864760094322	0.257168822330877	0.615416025564916	0.80744315892718
T_helper	CCNL2	0.159130906692656	9.89023798014685	0.257172524584241	0.615430549552868	0.80744315892718
T_helper	USP37	0.169704876534271	6.36444428738034	0.256451391107204	0.615547344610973	0.807455180848316
T_helper	NOL8	0.124559409847255	6.45113659436885	0.25626060391519	0.615710969311465	0.807494276968856
T_helper	CNNM2	-0.162665427977704	5.94320658841173	0.255949456482845	0.615792423159001	0.807494276968856
T_helper	IKZF2	0.206647450992374	5.86641962092381	0.255564407905734	0.615998373836084	0.807623173806065
T_helper	ARMC2	-0.196372260653793	5.11267561881209	0.25507506948845	0.616227469365309	0.807658889342045
T_helper	PFKP	0.144252369194736	7.73219656151901	0.255849283693465	0.616277204965874	0.807658889342045
T_helper	MPHOSPH8	0.133631646650573	7.97021200466385	0.255780777674567	0.616348592573075	0.807658889342045
T_helper	IFT20	-0.146440342628836	6.13004275360243	0.25485036397471	0.616608739958729	0.807858673973172
T_helper	SLC38A1	0.157237908598996	8.97775460659089	0.255133721068233	0.616830511456379	0.808008118900953
T_helper	MEGF6	-0.140139238517588	8.21260712148467	0.254812062851065	0.617035406577878	0.808127542448023
T_helper	NUDCD3	0.126547059339945	7.40370242937863	0.25453515726652	0.617137122192045	0.808127542448023
T_helper	PLOD3	0.121440818002628	6.84508880151952	0.25366127088947	0.617618298072317	0.808522480726431
T_helper	SEC62	0.151206568097507	7.76965356963976	0.253810128435261	0.617684702126344	0.808522480726431
T_helper	COG8	0.162704977568832	5.8427744625736	0.252861159150864	0.617862932376501	0.808522480726431
T_helper	ZBTB14	0.143717485781477	6.74441968560048	0.253080300450185	0.61798771487541	0.808522480726431
T_helper	PPRC1	0.160582448198423	6.16642039106773	0.252778580451999	0.618016486323115	0.808522480726431
T_helper	FXR1	0.167689064579125	6.13635310427807	0.252659610626659	0.618085367497478	0.808522480726431
T_helper	FBXO8	0.193153131505037	5.53943181532413	0.252244750964109	0.618221055237015	0.808558988212707
T_helper	GPR171	0.233225614748225	8.39997162316474	0.252650605857505	0.618529462012707	0.808821339379349
T_helper	GNL2	0.13127662660635	6.36035336888509	0.251873608303986	0.618710526578027	0.808917108816375
T_helper	RHOT1	0.144932195024965	6.72269912743836	0.25158360632609	0.619019294706649	0.809048334562634
T_helper	ARNTL	0.141502926044011	6.94002469761245	0.251658523332683	0.619026584962612	0.809048334562634
T_helper	COX6C	0.197947977747116	6.41790780168895	0.250099436621944	0.619951811744387	0.81007763435779
T_helper	IGBP1	0.141909582179817	6.96737467706213	0.250224614861264	0.620030095505522	0.81007763435779
T_helper	INTS13	0.134800217076329	6.2862245454164	0.249632224252649	0.620245073954551	0.810217402891702
T_helper	PIGL	0.170190366957932	7.23831786937115	0.249501084797305	0.620593813000772	0.810393480751336
T_helper	NSMCE4A	0.133819899410404	6.83425039727543	0.249369542276456	0.620595914011787	0.810393480751336
T_helper	PTPN4	0.145075167270243	7.73086014148972	0.249032919105908	0.620997069112098	0.810412675201949
T_helper	TADA2B	0.171169765401568	6.85101809331971	0.248603790654472	0.621128106294265	0.810412675201949
T_helper	CIAO2A	-0.171556850881139	5.55281093667806	0.248109391566204	0.621133942604651	0.810412675201949
T_helper	YEATS4	0.150010372825242	5.49235870844829	0.248018079661244	0.621165416422631	0.810412675201949
T_helper	POLR3A	0.155927228061262	6.08488888419565	0.248135748677042	0.621224694199359	0.810412675201949
T_helper	PRRC2C	-0.145058603146567	8.07998512708725	0.248712111169942	0.621258770339431	0.810412675201949
T_helper	CCDC134	-0.155553627358522	6.33211051621294	0.247755753120244	0.621605675396997	0.810724231020214
T_helper	DIPK1A	0.15629296582185	5.7839057471628	0.246652614052753	0.622182584991397	0.811335607962013
T_helper	ZFYVE26	-0.176029888067821	5.24815939491002	0.245735822730881	0.622754120398695	0.811701310430905
T_helper	INPP5E	-0.17275505033169	6.63726379592929	0.24623434523218	0.622768477076591	0.811701310430905
T_helper	METTL5	-0.18385909295079	6.06608814135177	0.245848996629535	0.622862246485847	0.811701310430905
T_helper	CSNK1G1	0.15605758610736	6.40077310048701	0.245899738165241	0.622895820334673	0.811701310430905
T_helper	LRRC40	0.160394309284123	6.28473721433571	0.24564645563582	0.623035593838114	0.811742449630693
T_helper	RAB2B	0.150004239280326	6.17650767590303	0.245161037887452	0.623349201124671	0.812010020287773
T_helper	HMGN1	0.152684363362882	7.5091842538295	0.245396265914199	0.623518923719903	0.812090098219915
T_helper	OSTM1	-0.206620991727378	6.43111848444841	0.244836910922439	0.62369343791825	0.812176387999082
T_helper	EIF2A	0.188591992103195	7.21659445237097	0.244810792766949	0.623878728649953	0.812276678641435
T_helper	CPTP	0.149578246046092	5.67675544001136	0.243749187590781	0.624210153256382	0.812567164624219
T_helper	HIF1AN	0.127948487639605	6.49173190893076	0.243700043501842	0.624482581770966	0.812664704162219
T_helper	SMPD4	-0.160749381950597	6.41771626575741	0.243685742749389	0.6245017354699	0.812664704162219
T_helper	NSMCE1	0.176356778788519	6.70294728509541	0.242140215231807	0.625646321383558	0.814012955778608
T_helper	ARID5B	-0.147084338730422	9.31624875905965	0.242327989524801	0.625780350688897	0.814046157598076
T_helper	OAZ2	-0.166013284960444	5.83166878883303	0.241385460346947	0.625958666082757	0.814136947460617
T_helper	MSRA	0.150265417151719	6.41724953048795	0.241023185474602	0.626360622749211	0.814444549003239
T_helper	SETD1B	0.147743007209857	8.33636963868403	0.24141761072905	0.626412296420779	0.814444549003239
T_helper	CCDC92	0.143078021564899	7.19274689291685	0.240672088631164	0.62681564220028	0.814789466874492
T_helper	REPIN1	0.193224856550812	5.23932958927567	0.239775981931609	0.626974960138083	0.814789466874492
T_helper	DCAF8	-0.141095668398499	8.58203982142064	0.24060313839538	0.627003411392487	0.814789466874492
T_helper	SDHB	0.159079715984319	6.37162276909876	0.238942288745894	0.627831705352282	0.815724533001874
T_helper	PPIB	-0.186098149801382	6.97960811776331	0.238945077088476	0.628026441245491	0.815836253198905
T_helper	CSNK2A1	0.207356112931066	5.5092536496288	0.237778190747618	0.628440278003435	0.816100154240379
T_helper	PIK3R2	-0.169640621163934	5.30432532801938	0.237758812052677	0.628447159563672	0.816100154240379
T_helper	CDK13	-0.12436091823622	7.72328559882169	0.238315354611882	0.628593673065821	0.816149140764934
T_helper	ITM2B	-0.217212693256931	7.82691669794847	0.238092654104376	0.628764395507559	0.816229537134056
T_helper	DNAJC13	0.141409638751578	6.4520714770138	0.237321181304714	0.6290246214893	0.816426074465869
T_helper	ICAM3	0.192811559381484	7.3231729819488	0.237209293746097	0.629319479573982	0.816667485861272
T_helper	CLASRP	-0.134545148776152	8.1924180344984	0.236980517632816	0.62958754613752	0.816740405646137
T_helper	PELI1	-0.195412245822127	5.44631715341814	0.236083904129968	0.629677729790464	0.816740405646137
T_helper	KDM4B	-0.138955613977216	7.50132597555982	0.236739508440354	0.629702280226241	0.816740405646137
T_helper	AKAP13	-0.133030237246979	9.32874388631383	0.236548716999835	0.629915984500992	0.816837926533308
T_helper	PARP16	0.156952610787057	5.64490155769124	0.235664429022155	0.629995233660587	0.816837926533308
T_helper	C1orf52	0.148088537936225	7.16992770593357	0.235645988751922	0.630423483477281	0.817251939354857
T_helper	CDC16	0.12673182684937	7.76397906758996	0.235592205488356	0.6305509775117	0.817275990548164
T_helper	ATP2A3	0.121595569352015	8.91366427754834	0.235241887902043	0.630858667412451	0.817451697867398
T_helper	HNRNPA3	0.211396691272535	8.7078279050192	0.23509108552559	0.630964308646067	0.817451697867398
T_helper	SP1	0.185340415911884	6.76020956480427	0.23456818480549	0.631098513515238	0.817451697867398
T_helper	NKIRAS2	-0.184884745092934	5.5701297451033	0.233915895472875	0.631276428642498	0.817451697867398
T_helper	MASTL	-0.198433772348868	5.48764618106065	0.233814247781555	0.631334159842215	0.817451697867398
T_helper	SLMAP	0.149421782001613	6.8867146555405	0.234286718662286	0.631340327571808	0.817451697867398
T_helper	SOCS5	0.223681672015223	5.60409002501758	0.233236890643017	0.631744696070496	0.817588433466879
T_helper	NBEAL2	0.155868066004638	8.91770321399265	0.233880772438261	0.631845156466795	0.817588433466879
T_helper	TMEM230	-0.193628703781837	5.86774845296112	0.233190819033604	0.631874227837356	0.817588433466879
T_helper	GTF2H5	0.212828670192625	5.45652760266649	0.233018897184957	0.631881863135292	0.817588433466879
T_helper	CHCHD5	-0.165250910967332	5.65239034668232	0.232768928057096	0.632125482103522	0.817677830007631
T_helper	CTU2	0.170931633558811	5.50437010105535	0.232620186390828	0.632182602863964	0.817677830007631
T_helper	IRF7	0.214329106453766	7.13159363978011	0.233071139787087	0.632277938133067	0.817677830007631
T_helper	NDFIP2	0.172264091551297	5.43513041303256	0.232070626449798	0.632573873623301	0.817854218725287
T_helper	TMEM161A	-0.162551868814608	5.64381116693661	0.231932446048441	0.632736208463451	0.817854218725287
T_helper	YWHAE	-0.142160686094132	6.56975177283724	0.232283495358701	0.632741387027668	0.817854218725287
T_helper	FPGT	-0.171676272273251	5.32193567853641	0.231468459733278	0.633017734133034	0.817872165391536
T_helper	PRKAB1	-0.137831835135454	6.54001853742395	0.231871190899617	0.633035497416697	0.817872165391536
T_helper	PIAS4	0.14343315571963	5.73171904224071	0.231265444940823	0.633218687690565	0.817872165391536
T_helper	STK35	-0.141364748624283	6.10400648237216	0.231107827789782	0.633461480712079	0.817872165391536
T_helper	RAB22A	-0.165839835103113	5.76105377588611	0.230895728214032	0.633522183602776	0.817872165391536
T_helper	JMY	0.16794993318738	7.76420929774758	0.231410955683516	0.633589745977905	0.817872165391536
T_helper	MAP3K7	0.127968266677854	7.20052330856824	0.23127151340989	0.633610473045771	0.817872165391536
T_helper	CHERP	-0.120311012522729	7.06963698065166	0.231059484712609	0.633757337992598	0.817872165391536
T_helper	TUFM	-0.162771941297872	7.58516253002969	0.231153541007893	0.633768988472826	0.817872165391536
T_helper	NCKAP5L	-0.178300833130144	5.42789657729835	0.230362915573305	0.633845477150945	0.817872165391536
T_helper	FBXW5	-0.129344880039136	7.28316995993612	0.230493575326707	0.634209591729926	0.818201265203423
T_helper	NFXL1	0.155149507929037	5.92233359835948	0.229775739487634	0.634356771588395	0.818250429927121
T_helper	IVNS1ABP	0.13827367136616	8.50624608756612	0.230093994255146	0.634600987984985	0.818424722685809
T_helper	KYAT3	-0.128974507712215	6.00398260389592	0.229004783619574	0.634977012719364	0.818768915335282
T_helper	ZNF736	0.176682767832497	5.2986574501028	0.228531506927803	0.635156823917377	0.818860026298018
T_helper	CANX	0.167327692485365	6.65066703423934	0.228221622402954	0.635713672096104	0.819437107914943
T_helper	LARP7	0.153296994367489	6.46559518172565	0.227863154215805	0.635926088683946	0.819570094022842
T_helper	ECHS1	-0.160267009096475	6.18175029095901	0.227023973741851	0.636493008919328	0.820159833890896
T_helper	SNRPA	0.125034044515896	7.13975821253734	0.226989136940746	0.6367495382521	0.820162842825405
T_helper	EXOC8	0.131562893324581	6.28335120478827	0.226614741151621	0.636799766940559	0.820162842825405
T_helper	ZNF277	0.142409244654834	6.18580754366626	0.226540376287251	0.636823321708609	0.820162842825405
T_helper	GID4	0.141272807526613	5.46205865975389	0.22601926951006	0.637039020853049	0.820188788992622
T_helper	HPS3	0.149347594232209	6.64056592812864	0.226326645835318	0.637115680717778	0.820188788992622
T_helper	EDC4	0.119139414578454	7.47643683886876	0.226498015981499	0.637171455911624	0.820188788992622
T_helper	TMEM273	-0.197717249558543	5.89645016634888	0.225404331689909	0.637620412951925	0.820625894315551
T_helper	FBXO4	-0.169512175657227	5.4376625196672	0.224862335704382	0.637915756320465	0.820752042636199
T_helper	RBFA	-0.156529928580314	5.22248900929295	0.22479175254927	0.637937238151383	0.820752042636199
T_helper	ADCK2	0.158903668839944	5.72109012172812	0.224337818194279	0.638336065299401	0.821022464034666
T_helper	PHF3	-0.169943979673922	7.45273704520622	0.224720139578976	0.638500130947602	0.821022464034666
T_helper	ZW10	0.141447669298294	5.61548446562199	0.223979654086144	0.638584624859685	0.821022464034666
T_helper	UQCR10	-0.20084158648617	6.23881468216233	0.224144710220419	0.638654085943641	0.821022464034666
T_helper	AGTRAP	0.162617566293584	6.6662116847459	0.224210726533646	0.638694628113344	0.821022464034666
T_helper	ATG10	0.172412983728339	5.4886025832771	0.223204861790271	0.639140700998916	0.82145512059172
T_helper	NFATC2IP	0.147923425668908	7.50430860456162	0.223678814730016	0.63927058821212	0.821475919975411
T_helper	ZDHHC4	0.181702100258329	5.46516492797692	0.222884546791787	0.639375885995258	0.821475919975411
T_helper	SLC30A1	0.168770006421383	5.72504791241277	0.222529087540393	0.639689900080965	0.82168184658127
T_helper	BRF1	-0.143304119437358	7.50442058948529	0.22304708279981	0.6397552207253	0.82168184658127
T_helper	POLR2K	-0.204645660474404	6.20519933421112	0.221967278295738	0.640276650639805	0.822065441089678
T_helper	TSEN54	-0.109443642487684	7.29743412608693	0.222121765158784	0.640417871487601	0.822065441089678
T_helper	PEBP1	-0.241551200979034	7.03874263827938	0.221986034443525	0.640478217716855	0.822065441089678
T_helper	PLCXD1	-0.148603734197086	6.2724039015561	0.221703784202146	0.640492202501889	0.822065441089678
T_helper	LARS	-0.121782296002515	7.11567889262144	0.221817968120637	0.640614312808222	0.822081521499706
T_helper	FAM126B	-0.157069141406398	6.27918991734143	0.221234423538801	0.6408455668096	0.82222614119308
T_helper	UQCRB	0.228181920902458	7.62665521882834	0.221321301632805	0.64104759408084	0.82222614119308
T_helper	ASMTL	0.140386383274323	6.84008657850808	0.221064414724483	0.641102070313908	0.82222614119308
T_helper	TMEM204	-0.148398193706537	6.31822953392906	0.220743684559312	0.641225583508714	0.82222614119308
T_helper	MED10	0.121333589811574	7.06278425916725	0.220904311563259	0.641275013612465	0.82222614119308
T_helper	SLC26A6	-0.146023151997195	5.42877138776093	0.219914797083507	0.641624016905279	0.822532920248703
T_helper	LCK	0.132511521275494	8.4939781197225	0.220394717478028	0.641809509333529	0.822532920248703
T_helper	THAP11	-0.169043981723275	6.63911940942389	0.219849966020103	0.641989479301236	0.822532920248703
T_helper	TOX	-0.197991584501412	5.83614883645468	0.219536796345439	0.642001289332161	0.822532920248703
T_helper	LMBR1L	0.13131789066886	7.13992175622713	0.219816074700421	0.642108543268757	0.822532920248703
T_helper	REL	0.168159693881432	7.58586108098186	0.219800279856492	0.642191283113694	0.822532920248703
T_helper	TPD52L2	0.150219297446684	6.69432890443618	0.21944614496645	0.642281771103292	0.822532920248703
T_helper	PACRGL	0.185291781870043	5.54227120008743	0.218897543374543	0.642393030116237	0.822534990942483
T_helper	RNF6	0.198432242396898	5.83045124553117	0.218806568906712	0.642516503638793	0.822552698003111
T_helper	NOP2	-0.148194276531325	6.85086868359923	0.218769936804952	0.642860138723776	0.822852202816204
T_helper	CHST14	-0.175657507460391	5.27028794508417	0.217740033785506	0.643251373417073	0.823212521899502
T_helper	KCTD13	0.119143836595248	7.39663852352838	0.218160631913594	0.643407994812127	0.823272518690189
T_helper	TGFBRAP1	0.134524508859932	6.17721020502677	0.217404739843229	0.643681896429845	0.823482535302984
T_helper	FAM199X	0.120487298430167	6.49128951687384	0.217180393434134	0.643946952568748	0.823585938708027
T_helper	ATG16L2	0.120612293108519	7.82715025979487	0.21747202400586	0.643982286918327	0.823585938708027
T_helper	PMAIP1	-0.234896932296602	5.56454131558722	0.216199600748654	0.644477337145277	0.824078572228374
T_helper	EARS2	-0.146911586686018	5.48065160624427	0.216021515844602	0.644591549537392	0.824084152118185
T_helper	RAB6A	0.132486955291221	7.25347649746005	0.216392567154166	0.64472619018018	0.824115842346517
T_helper	HBS1L	0.119875945180572	8.33176171164081	0.215752676137285	0.645323095422738	0.82472110910743
T_helper	DVL1	0.170551311154532	6.38109903032912	0.215201366670941	0.645419572323344	0.82472110910743
T_helper	ACAP2	0.129632639938152	7.35868976703494	0.215118099423784	0.645716855246751	0.824859760412706
T_helper	STX2	-0.131314581302732	7.89412357829332	0.215170795335103	0.645747983591552	0.824859760412706
T_helper	ZMIZ2	0.137407019570683	7.77213748086493	0.214710286166826	0.646082251936119	0.825074366362273
T_helper	COX17	0.159634913642985	5.61366558794282	0.21400952921244	0.646135950730252	0.825074366362273
T_helper	DHX38	0.119329191484029	7.5599192115153	0.213962626066004	0.64663159215184	0.825566746821494
T_helper	MT-ND3	-0.258192709260016	9.91287256187461	0.213867034120309	0.646777439134437	0.825612446552075
T_helper	WDR3	0.16921192743575	5.6757422556987	0.212684384192903	0.647166365045272	0.825968368589594
T_helper	UBAC1	0.130536342112314	6.30899605410759	0.212417876428387	0.647540555180654	0.826305365702545
T_helper	TOGARAM1	-0.14594969634032	5.77521296391477	0.212047793674644	0.647704983252949	0.826374623191092
T_helper	C4orf3	0.209897084582824	7.66470524988949	0.212356345729613	0.647874576980383	0.826421453363957
T_helper	LMF1	-0.170500980578788	6.77176895582331	0.212074086918297	0.647962154959607	0.826421453363957
T_helper	CXCR6	-0.239704645955006	7.93379071838057	0.212147491202837	0.648072168773681	0.826421453363957
T_helper	CISD2	0.169883114402157	5.59729392295543	0.210861248157197	0.648561351838817	0.826542766981491
T_helper	ZNF445	-0.161799138092007	5.71355651841562	0.210880101023911	0.648595613627485	0.826542766981491
T_helper	COMMD9	-0.139954814756943	5.52971032913515	0.210761222561705	0.648649241696745	0.826542766981491
T_helper	SGTB	0.126358162944906	6.75088017035396	0.210871779541282	0.648858076729973	0.826542766981491
T_helper	MMGT1	0.181721230485099	5.32114141582024	0.209966224480093	0.649217700102238	0.826542766981491
T_helper	SEC22B	0.118316249576638	7.07317735741684	0.210350087363802	0.649337110019496	0.826542766981491
T_helper	LRMP	0.163215341929824	6.15861334745016	0.209827178551958	0.649497741221899	0.826542766981491
T_helper	PPP1R10	-0.135607273098254	7.61880812216673	0.210202287650814	0.649547969178784	0.826542766981491
T_helper	MBD2	0.141262928211401	8.74653652269857	0.210245320593205	0.649569565080536	0.826542766981491
T_helper	CD320	-0.149074620842686	5.83403714320226	0.209611596071755	0.649609814839187	0.826542766981491
T_helper	PLXNA3	0.115271567872041	7.26066836263904	0.210040395687167	0.649614229435956	0.826542766981491
T_helper	HMOX2	-0.145032218427561	7.78368504241771	0.210102055867414	0.64964116895358	0.826542766981491
T_helper	STAG1	-0.118657471618888	8.68345006705862	0.210144141468481	0.649648486481961	0.826542766981491
T_helper	ZHX1	0.179475633983402	5.82262924399823	0.209310303597864	0.649810583865416	0.826542766981491
T_helper	VTI1B	0.14426215282003	6.19449059632334	0.209428145027927	0.649819946635142	0.826542766981491
T_helper	AP5S1	-0.156752391376503	5.27741134363141	0.208690853999346	0.650220669434872	0.826912266841907
T_helper	CUL2	0.142867277830281	6.64169896792501	0.208518774889885	0.650657461668828	0.827179341893917
T_helper	SRM	-0.128457760576224	6.44762502867492	0.208460016565004	0.650675879722772	0.827179341893917
T_helper	TDRD3	-0.150106845423097	6.15878007991478	0.208026664405144	0.650936722237947	0.827179341893917
T_helper	NUP93	-0.153058546821499	5.7973578912667	0.207778290568237	0.651032113005498	0.827179341893917
T_helper	MORN3	-0.172169712439693	5.36036223274118	0.207647975052222	0.651047668860691	0.827179341893917
T_helper	NUCB1	0.11925507684997	8.27541205505349	0.208238553440913	0.651116596799169	0.827179341893917
T_helper	SEL1L	0.136360845380005	7.25355975283218	0.207995237739668	0.651202505095371	0.827179341893917
T_helper	NISCH	-0.125088034451789	7.62985534751029	0.207329519253533	0.651785486048748	0.82736879952823
T_helper	SPN	0.191372003864404	8.1703220865795	0.207168425325487	0.651945518420001	0.82736879952823
T_helper	TBL3	0.140942232507549	6.21492225397505	0.206681009426769	0.651973549290058	0.82736879952823
T_helper	HSPB11	0.152540609219333	6.01113914640115	0.206581456815692	0.651993721759277	0.82736879952823
T_helper	TRIM46	0.158805328687471	5.44048416173608	0.206311171781832	0.652089376773251	0.82736879952823
T_helper	TMEM19	0.190239341634301	5.24767966682205	0.206092014749713	0.652239858257134	0.82736879952823
T_helper	TNIP2	0.130748218426558	7.41949101765012	0.206605686307441	0.652315913592849	0.82736879952823
T_helper	HNRNPF	-0.197908676327994	7.82818721228501	0.20664371555223	0.652342142247857	0.82736879952823
T_helper	IL7R	0.191075296225916	12.1568656297298	0.206678269299216	0.652344234765327	0.82736879952823
T_helper	EIF4G1	0.145253458218503	6.84863106284157	0.206088311482151	0.652609715353266	0.827565599151487
T_helper	NEURL4	-0.170810934361439	5.98979361245545	0.204333379793103	0.653787822235523	0.828919425791937
T_helper	MT-CO2	-0.266193374377333	11.0058061608371	0.203696562446411	0.654691132816064	0.829924447175754
T_helper	INO80E	0.124222495850585	7.80012822909728	0.203275990938982	0.654983283664135	0.830070025117205
T_helper	ANKRD13C	0.136128768032947	6.87241748396444	0.203031457347295	0.655027265888277	0.830070025117205
T_helper	SDHAF1	0.169314941347281	5.46379814548731	0.202057791793363	0.65545356905919	0.830270268904268
T_helper	NAA25	0.162071043373226	5.54662319668738	0.201987093618431	0.655523393564223	0.830270268904268
T_helper	SUFU	0.146274494985794	5.41912704641534	0.201597329496402	0.655816389539274	0.830270268904268
T_helper	TMEM199	-0.135367833198433	5.90422565720677	0.201708681730285	0.655845317236846	0.830270268904268
T_helper	NDUFB5	0.161320973177942	6.88313898542071	0.201914983034349	0.655913907904629	0.830270268904268
T_helper	SLC12A4	0.120279276783687	6.3193487279831	0.201429096930981	0.656155994683428	0.830270268904268
T_helper	POLR3D	-0.143667461179121	5.88773108040569	0.201080808452686	0.656342970601041	0.830270268904268
T_helper	SUGP1	-0.15267119936785	5.57274125041342	0.200987804321323	0.656345345759887	0.830270268904268
T_helper	CRNKL1	0.156373706945612	6.05231181122622	0.201086115138891	0.656352472995896	0.830270268904268
T_helper	PDIA6	-0.187748860823757	6.46929501959673	0.201219213423514	0.656393585028145	0.830270268904268
T_helper	DTNB	0.140005019211666	6.08359901257899	0.200903655749484	0.656505882885781	0.830270268904268
T_helper	ZNF510	0.144984529271523	5.62941245779517	0.200613298957688	0.656632826426153	0.830270268904268
T_helper	SENP2	0.125494909993918	6.91938699995257	0.200937608527708	0.656703358913028	0.830270268904268
T_helper	CMC4	-0.164031820880642	5.76224517972373	0.200549722059347	0.656734707501723	0.830270268904268
T_helper	ACP5	0.145163284925602	5.38135923631157	0.200144541398899	0.656971068657991	0.830429141882434
T_helper	CAND1	0.154793339669056	7.17874115996124	0.200497741149896	0.657104272007705	0.830457589050169
T_helper	ATAD1	0.189759618923317	7.15677729737454	0.200287490469892	0.657265330772169	0.830521224768875
T_helper	CLINT1	0.102601295057053	8.19309537800179	0.200121767020834	0.657518256577744	0.830605080966568
T_helper	DDX3Y	-0.339903651903547	7.46103757590863	0.19986241178441	0.657677642504392	0.830605080966568
T_helper	RBBP7	0.187443775907033	6.48953041852723	0.199535561008374	0.657707639272835	0.830605080966568
T_helper	ERAL1	0.151670016089498	5.26263046060681	0.199127247313314	0.657774564919006	0.830605080966568
T_helper	PLCD1	-0.134871405961871	6.16220581913734	0.199074224370092	0.658022584133781	0.830778429177319
T_helper	DMAC1	-0.14323111748531	5.51442230398893	0.198709044718954	0.658157886005797	0.830794130196753
T_helper	MIIP	-0.153457034160751	5.66526084712407	0.198491120586107	0.658363361626879	0.830794130196753
T_helper	RTRAF	0.192516071124342	6.48340415965889	0.198709060544796	0.658367249269487	0.830794130196753
T_helper	UBAC2	0.127465039779857	7.09037246143628	0.198517110787111	0.658675751902061	0.831043641232637
T_helper	CASTOR3	0.158679067296464	5.18486164757197	0.197518127046846	0.659063556535996	0.831168921097783
T_helper	COX7A2	0.189541541893934	6.80437987346162	0.197846631306483	0.65914813947838	0.831168921097783
T_helper	NFKB2	0.162182091922382	7.79143161308327	0.198012059234748	0.659180530315398	0.831168921097783
T_helper	CDK6	-0.143482303096205	6.51210010088146	0.197703449169423	0.659218219212451	0.831168921097783
T_helper	TMEM189	0.14602163675548	6.44464362339542	0.197326485947679	0.659475189576583	0.831346277180676
T_helper	MUS81	-0.124762577900144	7.28956413469158	0.197452845633778	0.659580517432602	0.831346277180676
T_helper	SUPT20H	0.127332050711995	6.84823279686928	0.196936954080454	0.659896532825136	0.831604869688253
T_helper	RHOF	0.141432991694918	8.09287823133868	0.19611771182465	0.660729455251364	0.8324903531264
T_helper	CFLAR	-0.122331651457819	9.78291944577363	0.196033461751737	0.660821121416651	0.8324903531264
T_helper	C9orf78	-0.142966982803472	7.71337709229778	0.195640356992824	0.661094249899943	0.832644378902431
T_helper	RB1CC1	0.123311042913841	7.35400881999815	0.195406428797542	0.661230353628141	0.832644378902431
T_helper	PCMTD2	0.11805989523447	7.55858028337494	0.195385096522462	0.661276354238961	0.832644378902431
T_helper	ARGLU1	-0.153076791806328	10.4016942179111	0.19514287314978	0.661539325271481	0.832835713741677
T_helper	TMEM138	0.130486161391552	6.7318194658461	0.193851855069984	0.662370257785236	0.833741891594772
T_helper	SLC26A11	-0.140902065280158	6.78345930228115	0.192889537129645	0.663189083642321	0.834494832449362
T_helper	ACP6	-0.151375396511095	5.87509914991921	0.192419079392041	0.663340938426482	0.834494832449362
T_helper	TMPRSS3	0.170344682349854	5.09393484971566	0.192113827579633	0.663453754003144	0.834494832449362
T_helper	SRP54	0.144051129075537	7.5470334036965	0.192666228207051	0.66348707046383	0.834494832449362
T_helper	RUNX1	0.114584031546447	7.98116353912019	0.192671222592576	0.663524616843568	0.834494832449362
T_helper	BANF1	0.169253476976247	5.40319218356441	0.191798958640084	0.663735524609953	0.834620165206817
T_helper	GPATCH3	0.131984303551924	5.63859422846028	0.191363520134444	0.664131116673381	0.834977649955372
T_helper	ADA	-0.134925992538639	6.91300410582595	0.191188986694771	0.664609579504444	0.835202869520232
T_helper	MAP4K5	-0.144261485083961	6.44732501605705	0.191033963366819	0.664623734279613	0.835202869520232
T_helper	UTP20	0.14964112643544	5.67067331812934	0.190744965102984	0.664644245672592	0.835202869520232
T_helper	ABL1	-0.154302205171119	6.44758619553464	0.190623004269686	0.664964323457398	0.835325075885926
T_helper	IMPDH2	0.140604755311827	5.40068699376564	0.190249450548472	0.665011576358606	0.835325075885926
T_helper	TOMM22	-0.155468840265195	5.84514443302147	0.189924098657018	0.665380238526711	0.835325075885926
T_helper	TAOK2	-0.131770895445395	7.17434284720112	0.190248962220673	0.665429206997475	0.835325075885926
T_helper	COPS4	0.132558541857458	5.80065068124211	0.1898096971076	0.665441965708488	0.835325075885926
T_helper	HP1BP3	0.116377307228072	7.51126387835651	0.1902088777333	0.665499207148021	0.835325075885926
T_helper	NUDT21	-0.14174204114737	7.03427461201503	0.189986563794966	0.665621230112021	0.835325075885926
T_helper	CAPS	-0.125969993626319	7.27628141611129	0.190022462455993	0.665632271880307	0.835325075885926
T_helper	KDM1B	0.155806292767829	5.38540747123558	0.188229641215185	0.666680980830236	0.836334570847942
T_helper	SEC16A	0.146361155454727	6.66714022010667	0.188535652713287	0.666719065934229	0.836334570847942
T_helper	MRRF	0.140414753008704	5.505076112743	0.188140102051156	0.666771136795727	0.836334570847942
T_helper	NIT1	-0.131114403353218	6.09725205466566	0.188005814473662	0.667032648094712	0.836522722501928
T_helper	TAF12	0.170238752015396	5.70423972210647	0.187584771223095	0.667263769104131	0.836672705301552
T_helper	CDC123	0.124309284571428	6.56721527161018	0.187593994538169	0.667475847268716	0.836798764406736
T_helper	RUFY3	0.128095761578312	5.84722067164739	0.18681706771629	0.667936239853242	0.837212657788029
T_helper	ITPKB	0.146587879905201	9.4363216907432	0.187242424668473	0.668029188152378	0.837212657788029
T_helper	WDR18	-0.126934236086609	5.91123668271874	0.18562382843897	0.66896960342488	0.838220979661344
T_helper	RAVER1	0.117274577632426	7.00872401888866	0.185705379827801	0.669154415500106	0.838220979661344
T_helper	CIAO2B	0.158269796833164	5.75913288568384	0.185315412468017	0.66916894790613	0.838220979661344
T_helper	CSNK1G3	0.140013472776414	6.2650162800479	0.18493924521786	0.669608950571874	0.838379871010895
T_helper	MANBAL	-0.133625157329112	5.48667099262736	0.184621600267007	0.669721289556751	0.838379871010895
T_helper	GOT2	0.149762442270584	6.17028133778535	0.184772567525131	0.669723108700947	0.838379871010895
T_helper	SPPL2B	-0.131695511314281	7.03076623522807	0.184954689580813	0.669802179126077	0.838379871010895
T_helper	RNASEH1	-0.114206281757577	6.22469270107223	0.184665944506104	0.6698545650279	0.838379871010895
T_helper	TIMM13	-0.145913612364835	5.96028261234079	0.183817775193498	0.670500524434229	0.838963446748598
T_helper	PDE7A	0.140909348821766	9.02737841008832	0.184230177619607	0.67054449836105	0.838963446748598
T_helper	PPP1R9B	0.112973156321037	8.51211912202191	0.183803213176453	0.670896104404275	0.839263394237264
T_helper	MED1	-0.139712425399953	6.93683807793973	0.1832757479316	0.671195092194094	0.839497429416488
T_helper	PPM1M	-0.122196008228598	6.93639305969496	0.18304856299116	0.671385925442513	0.839596134800756
T_helper	EXT2	0.140413658498076	5.5188009934236	0.182472515983187	0.671520839928056	0.839624890190046
T_helper	ISOC1	-0.130312491465889	5.6085235954011	0.182148972666191	0.671827892011949	0.839812574496096
T_helper	DPY19L1	-0.173291569850888	5.54487344575198	0.18182993400119	0.672086724618651	0.839812574496096
T_helper	RNF113A	0.135506656501964	6.39191391248421	0.182007487331445	0.672113039906105	0.839812574496096
T_helper	TMEM64	-0.191469218884862	6.38765757466829	0.182029933358324	0.672118727975815	0.839812574496096
T_helper	GRAMD4	0.135299963416981	6.33318461765913	0.1817455842381	0.672319552898549	0.839816326442285
T_helper	TNFSF14	-0.178983665871853	6.38804998630136	0.181766036955308	0.672345622049102	0.839816326442285
T_helper	RPP38	0.158698053340741	5.58744643030537	0.181278655460166	0.672542052288849	0.83992183723505
T_helper	TMEM109	-0.165872531338251	6.26683715701303	0.181033367834911	0.672932519562536	0.840136323290007
T_helper	MIER1	0.102619587553175	8.26313694655193	0.181373540264622	0.672937772147381	0.840136323290007
T_helper	NUP214	-0.146618197632484	6.08046101970277	0.180700868552745	0.673164579851406	0.840253963680517
T_helper	TOM1	0.125762634017338	6.12924653756573	0.180581422856345	0.673256008488882	0.840253963680517
T_helper	PUM2	-0.136343447731195	7.91492763616961	0.180662994480316	0.673526171918131	0.840451320979677
T_helper	CAMLG	-0.1496188391281	6.2258194554503	0.179779591900727	0.673985812397304	0.840885009912618
T_helper	PAM	-0.13877247541914	6.40545841903873	0.179499973060525	0.674272046324498	0.841102243353239
T_helper	RIC8A	0.118785586523055	6.2910467363169	0.179193053280791	0.674481898145584	0.841105567613115
T_helper	ITPR3	-0.102766652846902	8.13145120944456	0.1794183527253	0.674596616350345	0.841105567613115
T_helper	DYNC1LI2	-0.11643943889709	7.88097594229369	0.179385178191994	0.674611063760079	0.841105567613115
T_helper	PITPNA	-0.120967503438098	6.99870908374884	0.178999595726035	0.674832851251173	0.841181065609156
T_helper	ANAPC4	0.118917208178054	7.55565036087147	0.178995500279149	0.674906441066859	0.841181065609156
T_helper	SLC25A37	0.127402156706349	6.27055466810915	0.178469407994584	0.675093762839579	0.841181065609156
T_helper	KAT8	-0.113878220147532	6.54265450621289	0.178526646373879	0.675135723497868	0.841181065609156
T_helper	ISY1	0.111377703391921	6.64009904645273	0.178421890077366	0.675232255011775	0.841181065609156
T_helper	PELO	-0.141803666075701	5.87760340503761	0.177939319178118	0.675471532560807	0.841261414933451
T_helper	STX12	-0.13779406483755	5.80827609259418	0.17770944451959	0.675653809542042	0.841261414933451
T_helper	EMSY	0.124402963310575	6.01457058455831	0.177679269671089	0.675705061156597	0.841261414933451
T_helper	MYO18A	0.130658873742297	7.49969529964765	0.178007265372459	0.675745306103569	0.841261414933451
T_helper	C11orf71	-0.159656618204315	5.43421889551723	0.177334518842847	0.675906903364585	0.841322978105379
T_helper	ATP2B4	0.133088186242293	9.07205984348373	0.176959555354133	0.676718890425677	0.842073503710332
T_helper	TPRA1	-0.110451120361366	6.06603153156869	0.176501444826924	0.676754901706772	0.842073503710332
T_helper	SFXN1	0.106989180352411	7.82395510104506	0.17674865281842	0.676859239207301	0.842073503710332
T_helper	RNF41	0.165663554601942	6.03215670697309	0.175988295432901	0.677163054100635	0.842073503710332
T_helper	SMIM12	0.136725004869513	6.44220659920697	0.176098571127341	0.677175905828761	0.842073503710332
T_helper	PIP4K2C	-0.127905101382593	6.32509298506116	0.176086041414141	0.677183344159482	0.842073503710332
T_helper	SERINC1	0.159386300258219	7.60158200249604	0.175962795945878	0.677512428466176	0.842343095517609
T_helper	NFATC1	-0.14575231430069	7.42712551390414	0.175452851467195	0.677945563787654	0.842741941927917
T_helper	SNRPG	0.182684541989175	5.57858055299176	0.174787386233058	0.678107902273309	0.84280408927342
T_helper	BNIP2	0.13823594664765	7.61528340415397	0.174877816754186	0.67845215253891	0.843016588406614
T_helper	ARHGAP1	-0.128964484583686	7.34326261018051	0.174668851221839	0.678610597671705	0.843016588406614
T_helper	LPGAT1	0.120487339386062	6.18582409092272	0.174358579931156	0.67861599272028	0.843016588406614
T_helper	PPCDC	0.121162959111328	5.41185662169731	0.173931099793174	0.678833095764246	0.843124426338988
T_helper	ATP6V1A	0.135723630478119	5.83133450009149	0.173900054675708	0.678927573915466	0.843124426338988
T_helper	ITGA3	-0.14074403774045	5.64589700411989	0.173573283228437	0.679195989782811	0.843318158780313
T_helper	NENF	0.180055239729827	6.05572398368244	0.173440544894585	0.679374784021728	0.843400567554361
T_helper	CHPF2	-0.120606305495454	7.08127913401957	0.172785552931851	0.680209268556993	0.84415410581231
T_helper	EEA1	0.129569091942151	6.24230508008694	0.172524139264438	0.680226304118794	0.84415410581231
T_helper	PTPN22	0.130373588461788	8.09799635237557	0.172772672766071	0.680319344673584	0.84415410581231
T_helper	ILVBL	0.120087888926157	5.35137251241289	0.171872457794396	0.680623728090454	0.844392129673323
T_helper	EGLN2	0.138550273146342	7.04761713018869	0.171718364381516	0.681119179003249	0.844827360671828
T_helper	PSENEN	0.160325990314532	5.55018506668173	0.171240880686997	0.68119977402078	0.844827360671828
T_helper	RAP1A	0.148613908284198	8.41555469028738	0.171512441095603	0.681433352202222	0.844940532444556
T_helper	COG7	0.143977100381458	6.57231476369479	0.171147487147328	0.681516283900561	0.844940532444556
T_helper	COX14	0.158578755362678	7.09524147638437	0.170648728745933	0.682063525306116	0.845318126049279
T_helper	KTN1	0.143473082104211	7.27359883478768	0.170631994520428	0.682110401664967	0.845318126049279
T_helper	DLG3	-0.152676403953904	5.27411804102387	0.170069869699076	0.68220966122044	0.845318126049279
T_helper	NUP58	-0.124584658998066	6.55512841444307	0.170311623715701	0.682271561347425	0.845318126049279
T_helper	WDR81	0.124318721661424	6.32670393329341	0.169895024280344	0.682556781206058	0.845347588350553
T_helper	DUS1L	0.109224638646206	8.40568036861484	0.170167029375967	0.682614160615917	0.845347588350553
T_helper	CIAPIN1	0.151867715259521	5.12845349076288	0.169483593657141	0.682707793079068	0.845347588350553
T_helper	DDX23	0.10383175824775	7.62047159830816	0.169846219971684	0.682848204111738	0.845347588350553
T_helper	CCNG1	0.162605547196388	6.76890669830988	0.169423004782626	0.683076802666485	0.845347588350553
T_helper	TAF13	-0.13887750057307	5.686251822154	0.169098610678641	0.68313104475384	0.845347588350553
T_helper	PCF11	0.182745140725282	7.91473192945297	0.169519862338709	0.683157844099892	0.845347588350553
T_helper	MYO15B	-0.17868195162302	6.27894426281322	0.169187689535878	0.683196804608025	0.845347588350553
T_helper	GIT2	-0.113844617885964	7.53046832043937	0.169067906636429	0.683531861587099	0.845622695518868
T_helper	KLHL18	0.142508460305644	5.82435489162005	0.168487087976506	0.683677361974589	0.845663243121742
T_helper	LEPROT	0.146004035681294	5.38954449234041	0.168247107192625	0.683821938385992	0.845702634647496
T_helper	AMPD2	-0.126654221800026	6.4939621102762	0.168285342173164	0.684047543778882	0.845842207586809
T_helper	GMDS	-0.121366691872101	6.73218598370408	0.168074887572985	0.684283833824326	0.845994944190853
T_helper	DBF4	-0.122488743648434	6.23795666616057	0.167742131556096	0.684460695616285	0.846028812254513
T_helper	SRPRA	0.0953250249041138	7.85522328159024	0.1678954954783	0.684592241018723	0.846028812254513
T_helper	ZNF131	0.1359750363348	6.54318057202859	0.167471920415349	0.684753788858949	0.846028812254513
T_helper	SAE1	-0.121537981543484	6.53246062713444	0.167485648445191	0.68476232311509	0.846028812254513
T_helper	PSMD4	0.150107522700913	6.02688045351939	0.167104461438004	0.6849493147827	0.846120493907429
T_helper	UPRT	-0.132314399663172	5.85741289459877	0.166806554537777	0.685201735824736	0.846292957220476
T_helper	EVI5L	-0.152609673219179	5.24029563180519	0.16601747754584	0.685804471246704	0.846897965974119
T_helper	OSM	-0.20309830321693	5.37832810443185	0.165882801897529	0.685944448713817	0.846931411167059
T_helper	PIK3CA	0.147224668651343	5.96536540453722	0.165220687402195	0.686618317753435	0.847623929535341
T_helper	KMT5C	-0.147219087967287	5.8148317752428	0.164952450710289	0.686850611655101	0.847771189311709
T_helper	SCP2	0.127634543499816	7.15334693924347	0.165090907738991	0.68700620264017	0.847823742754821
T_helper	WDYHV1	0.158960605872991	5.68498031117182	0.164302887515738	0.687385361899967	0.84815213568644
T_helper	ADH5	0.184810901940257	5.88003852477502	0.163841818615855	0.687834796633208	0.848420736934168
T_helper	ATP10D	-0.187941052237681	5.40856520707634	0.16375795905491	0.687852702126939	0.848420736934168
T_helper	STK24	0.121962904111753	8.47711035673466	0.1641740670178	0.687942327748673	0.848420736934168
T_helper	ANXA5	-0.149344551452788	7.35934887114568	0.163872494221022	0.688142008488489	0.848527506193399
T_helper	CPNE1	0.104471094094842	8.44353604516936	0.163535992075055	0.688515344208514	0.848846728851494
T_helper	STIM1	0.0992001558901604	8.11071990899259	0.163397575927886	0.688627191654251	0.848846728851494
T_helper	RANBP9	0.13265312591368	8.02054779603858	0.162943894415253	0.689030684133231	0.849204565856333
T_helper	CSF1	0.151392102025178	6.33391747362462	0.160911368056195	0.690599534312748	0.850906219640497
T_helper	DPH7	0.140141442559593	6.85688814478672	0.160936948189179	0.69069763658384	0.850906219640497
T_helper	MPDU1	0.122205303967685	5.80103418004444	0.160335281329772	0.691002839482074	0.850906219640497
T_helper	GPR132	-0.132584356504192	8.63610002838122	0.160755907959029	0.691036149218919	0.850906219640497
T_helper	ZNF330	0.117057686184511	6.06012528436148	0.160346639610559	0.69104912232104	0.850906219640497
T_helper	YTHDF1	0.174435894747984	5.23619885553857	0.160005164355286	0.691225819308939	0.850906219640497
T_helper	ODF3B	-0.220666512417214	5.66131283303819	0.159967346719995	0.691339921515787	0.850906219640497
T_helper	MFF	0.14081519842516	7.10278958520862	0.160259200770208	0.691361611074742	0.850906219640497
T_helper	GLB1	0.115321980624442	6.50258088371689	0.159898890501991	0.691565571438284	0.850906219640497
T_helper	LCMT1	-0.13026074313548	5.45584226192185	0.159469044151495	0.691750118496168	0.850906219640497
T_helper	GGA3	-0.104866963508588	7.42617785379344	0.159874532406402	0.69177208624135	0.850906219640497
T_helper	STT3B	0.126391600407039	8.59823506816002	0.159769090570844	0.691932743165818	0.850906219640497
T_helper	TAPT1	0.127928138753625	6.54483037495076	0.159348820841777	0.692078731024074	0.850906219640497
T_helper	PPP1R3B	0.163690357972859	5.59921992628179	0.159027660525833	0.69215975902049	0.850906219640497
T_helper	TGOLN2	0.0966698867806434	9.48435731019129	0.159493441838382	0.692189326456058	0.850906219640497
T_helper	CLEC16A	0.12584411667391	6.79122710461881	0.159247408734579	0.692226160819242	0.850906219640497
T_helper	OGT	-0.113256266261059	9.45797244265279	0.15917027532509	0.692484591070772	0.851084436797662
T_helper	UIMC1	-0.110700232910644	6.30472742184181	0.158676450065263	0.692657733832005	0.851157791844013
T_helper	PPA2	0.119346668946825	5.96263840791007	0.158321723033887	0.692879367054946	0.851290699581757
T_helper	ESD	0.141327984392033	6.57039709184192	0.157930538898802	0.693383436506098	0.851693712142984
T_helper	TRPC4AP	0.115477099999926	7.72864574762493	0.158083211099786	0.693434443317695	0.851693712142984
T_helper	ZNF226	0.151131019066374	5.31148055322383	0.157344715531829	0.693674695041654	0.851849330856521
T_helper	ZNF549	-0.148115854755318	5.30854039115725	0.15696657546348	0.694034535549139	0.852105310435475
T_helper	NPC1	-0.122204941217047	7.73680384276972	0.157355793855437	0.694110310859929	0.852105310435475
T_helper	WAPL	-0.11646339074945	6.91518978295086	0.156849252907631	0.694472652617177	0.852410641350468
T_helper	DNMT1	0.0988455975575299	7.69219026541428	0.156652719022221	0.694749169562851	0.852464485099442
T_helper	EXT1	-0.13503468105159	6.20888201407813	0.156364442445974	0.694766892479615	0.852464485099442
T_helper	SLC25A32	0.132829856542353	5.85853121636787	0.156013301935614	0.694986184524063	0.852464485099442
T_helper	HOOK3	0.120981125657784	6.88684738583959	0.156267913375068	0.694987255395855	0.852464485099442
T_helper	FLYWCH2	0.138086638842003	5.39759926991912	0.155812780882852	0.695100270442455	0.852464485099442
T_helper	AGK	-0.114188820917815	5.80287335405819	0.155794099935489	0.695198309762514	0.852464485099442
T_helper	ARL14EP	-0.156554062463557	6.20101925199239	0.155428251254646	0.695632223802973	0.852794859683657
T_helper	SIK2	0.128462369451526	5.99205780717285	0.155255096427322	0.695719623912704	0.852794859683657
T_helper	DLG1	0.120475964721143	7.29665222876277	0.155456444805711	0.695808762479827	0.852794859683657
T_helper	SENP7	-0.117165361806947	6.93837330070369	0.154728917229346	0.696441772006663	0.853431259979416
T_helper	TASP1	-0.120483649436552	6.01608015856065	0.15293124293329	0.697915125936032	0.855097056144392
T_helper	DAXX	0.117779480240876	7.11747915464014	0.153021888052744	0.698050494401896	0.855123254246085
T_helper	PRKAR2A	-0.103297852286968	6.68590086904484	0.152540879819917	0.698435482076215	0.855384951816247
T_helper	BLCAP	0.150154814575213	6.47360650405659	0.152404650373173	0.698492164066426	0.855384951816247
T_helper	AHCYL2	-0.122697278152562	6.13230247064858	0.152097127299083	0.698724213602901	0.855529468002116
T_helper	GCLC	-0.137280803009398	6.52026937513633	0.151667144818189	0.699220383547422	0.855997277639158
T_helper	TIMMDC1	0.116313908826573	6.30600764309375	0.151408400401949	0.699392951256435	0.856068839994416
T_helper	OMA1	0.139921561354132	6.42611509398146	0.150929588219569	0.699871074634873	0.856514323313347
T_helper	IPO9	-0.108156091901353	6.66353259268452	0.150521271209388	0.700331424549823	0.856937913386523
T_helper	GTPBP6	0.101587553763765	7.87078288560884	0.150470867888053	0.700536655447553	0.857049248070375
T_helper	KIAA2013	0.146113047496264	6.18675692939284	0.149671062571096	0.701003935294958	0.857481089610758
T_helper	CATSPERG	0.14188345450249	5.90150108391131	0.149024958847945	0.701556520399934	0.857688990693947
T_helper	ACSS2	-0.133635036293487	5.15510910850622	0.148926897296417	0.701559061694162	0.857688990693947
T_helper	RNF125	-0.119810128479587	8.43762555103905	0.149258055089164	0.701712088137057	0.857688990693947
T_helper	TRAK1	-0.103433974133341	6.34536968576604	0.148919984565412	0.701780076573565	0.857688990693947
T_helper	NT5C2	0.109499015555476	6.81771793021126	0.148873812111088	0.701910293731353	0.857688990693947
T_helper	USP10	0.108095861631321	6.20824129987076	0.148706140936963	0.701931477453176	0.857688990693947
T_helper	MESD	0.105929560588663	6.71763917604788	0.148784903227251	0.70197419392973	0.857688990693947
T_helper	PDHA1	-0.0965643416155961	7.42733992342069	0.148714235166935	0.702167790425031	0.857721629408683
T_helper	BABAM1	0.109451516612953	7.15951225287306	0.148527304337828	0.702300424232195	0.857721629408683
T_helper	TRIR	-0.114577151861285	8.18741287127845	0.148585192641509	0.70234390421988	0.857721629408683
T_helper	CFL1	0.191424690641876	9.04805977953371	0.147676446603165	0.703224252161054	0.85865695633337
T_helper	PAN2	0.127523639995698	6.40229692799615	0.147059965571418	0.703547771398776	0.858791815589606
T_helper	MORF4L1	0.128229363447437	5.82437369554864	0.146907711586212	0.703563649508627	0.858791815589606
T_helper	DNAJB14	-0.110778446433667	7.06814671448925	0.146099089237621	0.704621583986708	0.859943244357944
T_helper	PIP4K2A	0.134284841200846	7.89181386913936	0.145998242016281	0.704798971037634	0.859972067942553
T_helper	NRAS	0.146257733079301	6.16452644954692	0.145619912105347	0.704874466246169	0.859972067942553
T_helper	SNIP1	0.149600829359905	5.8635828873844	0.145283550866855	0.705133960626205	0.860148776035413
T_helper	CLCC1	0.113040270062375	7.02775689502285	0.14538633303917	0.705288617632851	0.860197562913615
T_helper	DNAJB6	-0.127670559397222	5.83402630116404	0.144865772696633	0.705551825932336	0.860378705810206
T_helper	ZNF839	0.138490226849719	5.94523068585722	0.144511635318767	0.705897561498628	0.860660410590396
T_helper	TNPO2	-0.108645793116448	6.90211443529596	0.14453634031888	0.706101443837147	0.860769098418309
T_helper	DENND3	-0.139539329024154	6.68780864033296	0.144247978707383	0.706343792978112	0.860924636055532
T_helper	ACAP3	0.127545385905566	7.49812493303393	0.14422377416913	0.706478053871191	0.860948401582469
T_helper	NDUFS4	-0.106546970106549	6.43772959257988	0.143553813344628	0.706958354101696	0.861393791208531
T_helper	TRMT61B	0.103040254926483	5.8379263308599	0.142943480715802	0.707402145345509	0.861701009428776
T_helper	PTPRE	-0.111841053744794	7.18990763394553	0.143195310840712	0.707447885317506	0.861701009428776
T_helper	AASDHPPT	-0.129498664740796	6.25529603059156	0.142900209517224	0.707555081055886	0.861701009428776
T_helper	C1QTNF6	0.127120758612934	5.89382952643132	0.142468035269186	0.707875055798985	0.861841502420002
T_helper	PHF23	-0.139343936539844	5.82400740590125	0.142415905846704	0.707931303584787	0.861841502420002
T_helper	ANKRD13A	0.118270592446402	6.68562893324759	0.142419587117645	0.708099687900265	0.861841502420002
T_helper	MAP2K6	-0.112262456358102	6.21819858203536	0.142020224310405	0.708402541255878	0.861841502420002
T_helper	ASAH1	0.134576177684487	5.86437326211045	0.141893674792244	0.708430013454397	0.861841502420002
T_helper	SH3GLB2	-0.0967315410362825	7.74662742549032	0.142186247150197	0.70848804189456	0.861841502420002
T_helper	CBL	-0.111411922505773	7.02481293294977	0.142041142123384	0.708546643142891	0.861841502420002
T_helper	NDUFA8	0.154437185493087	5.56970802541034	0.141678911808647	0.708589494391706	0.861841502420002
T_helper	ARID4A	0.108606542721491	7.46524529345485	0.141722990663865	0.708908169896117	0.861850583235226
T_helper	C2orf49	-0.100481032307537	6.25598547831976	0.141304393524673	0.709113383397849	0.861850583235226
T_helper	NCOA2	-0.108058675673602	6.8656463002261	0.141425636388008	0.709122176071628	0.861850583235226
T_helper	ERBIN	0.120907188750024	7.86182205230991	0.141539737261748	0.709122251682851	0.861850583235226
T_helper	ZNF776	-0.125360533589226	5.43552997764579	0.140886509598191	0.709363681701028	0.861850583235226
T_helper	STMP1	0.158285481146235	6.3105666653419	0.140799269328216	0.709597527729724	0.861850583235226
T_helper	WDR46	0.10105318793281	6.77617777566882	0.140855069278913	0.709652382661172	0.861850583235226
T_helper	BRD4	-0.101181787692202	8.03680848378891	0.140965388316993	0.709699134978799	0.861850583235226
T_helper	VAPB	0.116900036429896	6.39302051116693	0.140645668524717	0.709771581063789	0.861850583235226
T_helper	ATG2B	-0.0967278855112521	6.76916869595644	0.140708416305543	0.709807307969491	0.861850583235226
T_helper	S100A10	0.187520454183199	8.74160705894796	0.140786311433811	0.709892267180793	0.861850583235226
T_helper	BCL2L13	-0.117596157933526	6.85361018480112	0.14055304759481	0.709975553771487	0.861850583235226
T_helper	SNTA1	-0.13354347078929	5.94258270123381	0.140189463160575	0.710139035893418	0.861851872065433
T_helper	JADE1	-0.107209757947466	6.85817590493552	0.140320178445031	0.710206381379433	0.861851872065433
T_helper	SIRT6	0.129689454902967	5.86892371161886	0.139087417019803	0.711195235389929	0.862688335028552
T_helper	PILRB	0.103952483107434	8.80187452552846	0.139356826688161	0.711300600506494	0.862688335028552
T_helper	VAMP1	-0.12169196575183	7.86765852046918	0.139288211309622	0.711342264280601	0.862688335028552
T_helper	MAPK8	-0.1127656571107	6.01301684487786	0.138971633077311	0.711355643893178	0.862688335028552
T_helper	TM9SF2	0.118191421858971	7.76954885398392	0.138813091691015	0.711799007292743	0.862920939126644
T_helper	KXD1	0.0986307786717177	7.1766261123163	0.1386089369249	0.711936772436198	0.862920939126644
T_helper	FLVCR1	0.131042674359732	6.05796062207806	0.138240511790082	0.7120711963879	0.862920939126644
T_helper	RPF1	-0.124079908859911	6.09227172640489	0.13821172783204	0.712126592040684	0.862920939126644
T_helper	IKZF1	-0.120758718390957	11.1738760183139	0.13846741544347	0.71217649345483	0.862920939126644
T_helper	ZNF655	0.0834996795483076	8.45857337342222	0.138404095501055	0.712237597317006	0.862920939126644
T_helper	CSTF2T	0.12983340884863	7.82118384797173	0.138188913466912	0.712421133199993	0.863003930448304
T_helper	CXorf65	0.11606336351255	6.91662424114426	0.137771785458508	0.712724739529439	0.863024776502574
T_helper	CZIB	0.129845065010248	5.99628804615851	0.137555080640962	0.712740520657327	0.863024776502574
T_helper	ELMOD3	0.106973947508088	5.43681535213259	0.137421902721332	0.712783459772054	0.863024776502574
T_helper	ZNF862	-0.103023563886544	6.50932324978419	0.137250653624301	0.713175826147682	0.863360504721625
T_helper	USP7	-0.096704585935914	6.6509636225621	0.137076014470832	0.713380422093317	0.863468849071324
T_helper	SIKE1	0.0838068456790513	6.55370356581947	0.13680852419708	0.713613370942852	0.863611471013595
T_helper	CRYZ	-0.115118565832849	5.8207267389924	0.136434294783555	0.713841625310355	0.86374836662553
T_helper	TRAF5	-0.0969550832321091	7.96511886492419	0.136623296959237	0.713993506698044	0.863792821681781
T_helper	PPP2R3B	-0.156223079839587	6.10428331306166	0.135799309619101	0.714546167346989	0.86426527758181
T_helper	GOLIM4	0.146842759109883	5.53148635769192	0.135600491705389	0.71461443839509	0.86426527758181
T_helper	UNC93B1	0.111755968757924	6.15272009328026	0.135499202552287	0.714832604105707	0.864389780142008
T_helper	ST6GALNAC6	0.110510839568784	8.30493496295706	0.135592344552162	0.715036330102217	0.864496784597394
T_helper	SC5D	0.172021335132999	6.44636981402714	0.135148630059375	0.715246088948494	0.864611047259362
T_helper	IFRD2	-0.129825025919019	5.68934942524375	0.134381627713992	0.715883201198911	0.86516007855836
T_helper	PDK3	0.106835504441403	5.42580071904519	0.134273566489315	0.715941943859517	0.86516007855836
T_helper	CPSF3	0.104522551899285	5.73111648852316	0.13402887124141	0.716230385771831	0.86516007855836
T_helper	PPP6R2	-0.0980814122669917	8.19588725842733	0.134356036691219	0.716278231416124	0.86516007855836
T_helper	ANKS3	0.122646710916466	5.46493699584829	0.133843719575046	0.716380323268027	0.86516007855836
T_helper	FASLG	0.178583017326387	5.87429676554009	0.133873971841659	0.716407648762897	0.86516007855836
T_helper	METTL22	0.10880749752647	6.19434585863068	0.133814223417246	0.716540730038888	0.86516007855836
T_helper	PTEN	0.205508937710302	6.52341206511812	0.133795414179178	0.7166228643244	0.86516007855836
T_helper	SNAPC4	-0.130592695814104	6.41259669454448	0.133532042019634	0.716896697032674	0.865332436707099
T_helper	RCL1	-0.119200514677904	5.79273312075145	0.133298639775866	0.716996324522971	0.865332436707099
T_helper	TM9SF3	-0.156821049376804	7.87433256290826	0.133391298297126	0.717238364385951	0.86540447915652
T_helper	ATP6V1E1	-0.125301638409087	6.26670719287615	0.133109858916518	0.717286730391261	0.86540447915652
T_helper	GPKOW	0.090275383919534	5.88321506286589	0.132691549769685	0.717615913050853	0.865529004039073
T_helper	C19orf25	0.104489857964828	7.04632502675594	0.13291986806798	0.717620688499471	0.865529004039073
T_helper	SUPT4H1	-0.132707308271705	5.43219070267891	0.132381528702726	0.717871602973638	0.86569245547472
T_helper	ROCK1	0.0988930896368862	8.08914171569648	0.1319803605623	0.718678286599865	0.866525957260075
T_helper	TRAF6	-0.146118124956337	5.46857914040689	0.131234270566285	0.719047511167708	0.866831822076192
T_helper	APH1B	-0.111740232405105	5.53681454606019	0.131103500031212	0.719189853482312	0.866864119669715
T_helper	ALMS1	-0.144916624479667	5.85680015125412	0.130360545088762	0.720006363367348	0.867592195000709
T_helper	KIAA1671	0.135218757905779	5.28806672571626	0.130252976334982	0.720025194091498	0.867592195000709
T_helper	UHRF1BP1L	0.129718931797662	5.58590793935859	0.129615707681891	0.72071178926779	0.868280045461211
T_helper	FOXO1	0.150745148031461	8.2925615458414	0.129804359345295	0.720912227790945	0.868382070148951
T_helper	C16orf58	0.110534109544841	7.36015155488814	0.12950754978731	0.721152600672654	0.868467065057278
T_helper	NHP2	-0.172674778818752	6.64266721971599	0.129309803413939	0.721259523846272	0.868467065057278
T_helper	RALGDS	-0.116254135589697	7.87774647734022	0.129315103919907	0.721401784222534	0.868467065057278
T_helper	BIRC6	0.0972239496388684	7.96003446235803	0.12904521381661	0.7216801355968	0.868467065057278
T_helper	TIMM17A	-0.118180970095187	6.03319068006704	0.128713626872711	0.721740146797748	0.868467065057278
T_helper	ESS2	0.154574198264555	5.90155009963535	0.128582758112721	0.721831280416087	0.868467065057278
T_helper	ENKD1	-0.153668992148135	4.88454751357089	0.128442046368536	0.721882276273953	0.868467065057278
T_helper	ATP5MC2	-0.164859486886411	7.53092749779304	0.128799011699777	0.721908906651185	0.868467065057278
T_helper	NEK1	0.123082386560754	5.60874139339907	0.127865427735376	0.722527137022036	0.869066750517325
T_helper	HIST1H1B	-0.169215784142656	6.03398330142944	0.127846463809655	0.722639081541865	0.869066750517325
T_helper	H3F3A	0.140734935465596	8.56676780957489	0.127879210454361	0.722907039228595	0.869249656722698
T_helper	GCC2	0.0916410647853952	7.63699782690716	0.127061302795798	0.723713645588076	0.870080091218228
T_helper	FYTTD1	0.101860529866124	6.77616961117064	0.126685932527766	0.723985909049004	0.870137992960774
T_helper	TGFBR2	-0.109768633578953	9.35812181317436	0.126808600540092	0.724024812490728	0.870137992960774
T_helper	JTB	0.109101922940785	7.0158098501935	0.126607581290293	0.724109769402041	0.870137992960774
T_helper	WDR82	-0.128586252368693	8.33933823141565	0.126447251606438	0.724393081672581	0.870339029261324
T_helper	CNNM4	0.123675380895932	5.74331994562201	0.125708398971369	0.724796880959303	0.870684739945026
T_helper	OSGEP	-0.121198726898925	6.16044712470531	0.12558241402253	0.725028757612252	0.870798589750839
T_helper	PIH1D1	-0.103221754589727	6.36266277423203	0.12546519513029	0.72519466000928	0.870798589750839
T_helper	FAM24B	-0.138004540756478	5.17182005872396	0.125235464646246	0.725239881200112	0.870798589750839
T_helper	PFN1	0.157718237893441	10.0338353976842	0.125476171506748	0.725414948525846	0.870835596583561
T_helper	MKNK1	-0.0983234749368199	7.2725993310621	0.125256678975999	0.725569481963711	0.870835596583561
T_helper	HSPA13	0.114652542940693	5.74128261808431	0.124926259723748	0.725618943514242	0.870835596583561
T_helper	PER2	-0.122778559920599	5.3149822804384	0.12473646918613	0.725775240589594	0.870883853951237
T_helper	FAM168A	-0.0849330689399583	6.57059100406468	0.124309056124685	0.726452062920902	0.871520125279285
T_helper	RNPEPL1	0.0944544570109679	8.15040637574377	0.12439345348548	0.726537838375986	0.871520125279285
T_helper	ZSWIM6	0.132407801843967	5.08877241883569	0.123857520468022	0.726682623102886	0.87155444260877
T_helper	MED30	-0.128285794775882	5.76813357291885	0.123059399041054	0.727611239190374	0.87244479981882
T_helper	MPPE1	0.0929486666673459	6.94643610114072	0.123223196485644	0.727657572976054	0.87244479981882
T_helper	RBM12	-0.153844340031389	6.13096853160217	0.122547217511669	0.728227263224216	0.872882180836288
T_helper	TIMM9	-0.111981351927904	5.68388984938286	0.122345985857317	0.728353617483157	0.872882180836288
T_helper	CASZ1	0.112843143936154	5.59511585700526	0.122306187237697	0.728371427890585	0.872882180836288
T_helper	TSFM	0.0993298117606604	5.59539300489719	0.121621950576491	0.729102161418056	0.873459804678362
T_helper	COG2	0.12454733501524	5.72536222555534	0.121545707210347	0.729200474167994	0.873459804678362
T_helper	RCOR1	-0.117130549365251	5.53304508534938	0.121530859223799	0.729202713503143	0.873459804678362
T_helper	MSANTD3	-0.132015643672777	5.53442850538091	0.121095954765303	0.729666489704222	0.873835634623047
T_helper	DCAF6	-0.119519468498709	6.19060628335736	0.121129950080816	0.729749433606157	0.873835634623047
T_helper	AVL9	-0.0977001120467057	6.91388758653428	0.121121276120347	0.729900437650328	0.873860480229984
T_helper	ROMO1	-0.140508830543445	5.95229990793816	0.120849368172871	0.730003149773568	0.873860480229984
T_helper	ERMARD	-0.0872817482427007	6.46982190534026	0.120740183842258	0.730225755761488	0.873903415068514
T_helper	SP2	0.117834952685542	7.06890908519381	0.120714279759529	0.730347083071808	0.873903415068514
T_helper	ZFP64	0.110334742862266	5.20413235446409	0.120013917149649	0.730789056438629	0.873903415068514
T_helper	LUZP1	0.113767853982495	6.99681490605714	0.120273793262425	0.730808951778242	0.873903415068514
T_helper	SPCS3	-0.13086327728657	7.08338407798235	0.120180603906961	0.730932877731135	0.873903415068514
T_helper	TNFSF12	0.125026203211315	6.88742215066712	0.120134109920595	0.730939821194649	0.873903415068514
T_helper	ACTR10	0.12995196113829	6.05302407798084	0.119786968562219	0.731145143353707	0.873903415068514
T_helper	BTF3	0.17988796107439	5.16705542915446	0.119642456668009	0.731185734483094	0.873903415068514
T_helper	ANXA4	-0.11391116050109	6.08536065747978	0.119758910560539	0.73120045355144	0.873903415068514
T_helper	MOB4	-0.0893416329577357	6.68756328139817	0.119868711178811	0.731203910475215	0.873903415068514
T_helper	NRF1	-0.0760435098592026	6.77433036546252	0.119623752239301	0.7314830361363	0.874097759970456
T_helper	SLFN13	0.141273575465198	5.30229877232737	0.119212043144156	0.731659045633997	0.874168842227464
T_helper	VPS54	0.106133434218556	6.62093787636376	0.119282131184554	0.731809964979239	0.874209929502269
T_helper	ACP2	-0.0998470650663413	6.02474423949107	0.117691476810851	0.733426970335434	0.876002090663338
T_helper	SLC25A40	0.115457815710194	5.86630608971868	0.117503702179852	0.733584931772349	0.87605128273737
T_helper	NAGPA	0.0998305414655031	5.73711335259732	0.117329466663612	0.733753947312433	0.876113657924219
T_helper	MGAT4B	0.0893464413193594	7.24926569505176	0.117460368701355	0.7338876313992	0.876133833665945
T_helper	FBXO31	0.113704453019142	5.87421096149499	0.116974025467682	0.734163811180678	0.876324090927199
T_helper	MBIP	-0.104369683933699	6.03225904090323	0.116582716373177	0.734636906803468	0.876749296029211
T_helper	GIGYF2	-0.0784251229840346	6.82043828558036	0.116416427579116	0.734972657898595	0.877010478694968
T_helper	TRIM32	0.11104339046567	5.43855051388527	0.116040105556718	0.735124551529354	0.877044711267975
T_helper	PCCA	0.106238935281313	6.16952989241574	0.116046781614766	0.735235162511903	0.877044711267975
T_helper	ZNF268	0.0856856096844366	6.428018460718	0.115883266139439	0.73547066553433	0.877186157843965
T_helper	TOP1MT	0.105510710194586	5.64958536883088	0.115618784347494	0.735612963162068	0.877216412278148
T_helper	RBM26	-0.0940475022295836	7.15010167405729	0.11529806043001	0.736248134767814	0.87782827407641
T_helper	KDM5B	0.0911689334676909	7.02820785929757	0.115038890340873	0.736506412477369	0.87782827407641
T_helper	RASSF1	0.102944786910678	7.18003258478996	0.11502300827879	0.736544797629086	0.87782827407641
T_helper	BRAP	-0.106885063173665	5.86996864351764	0.11474079575706	0.736628431319684	0.87782827407641
T_helper	COPS3	0.103164241849946	6.30334981530195	0.114689366066872	0.736755729126703	0.87782827407641
T_helper	RHBDF2	-0.119225927944807	5.99664498145132	0.114531811125942	0.736884979161547	0.87782827407641
T_helper	ADORA2A	-0.124427799791082	6.13491649212012	0.114390598887342	0.73706707731989	0.87782827407641
T_helper	LAMTOR4	0.0881572915091925	8.46941750728728	0.114519915492251	0.737187490988024	0.87782827407641
T_helper	SMARCA5	-0.0956705847448818	7.71754937428962	0.11448509127179	0.737196844191323	0.87782827407641
T_helper	ZMYND19	-0.103350586507147	5.87322702918564	0.11407259915498	0.737367203409971	0.87782827407641
T_helper	MRS2	0.106479741468319	5.87863109195279	0.114010206140647	0.737423921221024	0.87782827407641
T_helper	PGM3	0.119912940888346	5.32374281365167	0.113849628030842	0.737530206811998	0.87782827407641
T_helper	DCTN1	0.0888430805488033	7.78856871855612	0.113899928257893	0.737844383966731	0.877866541765916
T_helper	LIN54	0.130603928380905	5.29820928895624	0.113334051514546	0.738099945066411	0.877866541765916
T_helper	TTC1	0.101190602178577	6.70146464554408	0.113452207159816	0.738205411428401	0.877866541765916
T_helper	GBA	-0.100001980700553	6.07856838464902	0.113292971306365	0.738271794458564	0.877866541765916
T_helper	DDX54	-0.0911166548035044	6.91462596568572	0.113325651235611	0.738394142664297	0.877866541765916
T_helper	CEP104	0.101066716874583	6.40869678173018	0.1132218180655	0.738404249810712	0.877866541765916
T_helper	CEP120	0.0916604778060415	7.73653281126698	0.113281937718074	0.738525523366706	0.877866541765916
T_helper	INTS9	-0.107120113960345	5.5494765469265	0.112931937208855	0.738583792161963	0.877866541765916
T_helper	ARHGAP5	-0.141846011765635	5.97121890499826	0.112966118656384	0.738615517412218	0.877866541765916
T_helper	ITGA2	0.132696697380275	5.31374263344526	0.112542488361434	0.738982476774364	0.878033196350551
T_helper	EIF3D	0.102546382930865	7.03540678753011	0.112771753041169	0.739016362971383	0.878033196350551
T_helper	PPP2R2D	0.0930287459113279	7.25979577564673	0.112718614468393	0.73910685616552	0.878033196350551
T_helper	C1orf216	0.116367929719009	5.72141409134528	0.112270123290861	0.739332703065369	0.878104386758675
T_helper	HAUS2	0.095308200710216	5.72925780344228	0.112211483577668	0.739400881252273	0.878104386758675
T_helper	NDFIP1	-0.0972949037749146	8.22251390512487	0.112299901668433	0.739644973143874	0.878224535116235
T_helper	NOL4L	-0.0903396625294157	7.19577516541535	0.112153695703344	0.739736182004731	0.878224535116235
T_helper	MAPK3	0.111594241793414	6.28744846068007	0.111896960069025	0.739853539318378	0.878224881640265
T_helper	FAF2	0.108787038739472	6.05416818414598	0.111613509065814	0.740125775015016	0.878409043531506
T_helper	PAGR1	-0.0992710182766939	6.62086434227338	0.111336826289557	0.740562313204729	0.878768878029358
T_helper	ANO9	-0.105477719220345	8.904993511761	0.111398530421362	0.740663238573664	0.878768878029358
T_helper	CMC2	-0.0967046264200545	6.33170290357709	0.110423282447405	0.741533806653153	0.879564537673947
T_helper	PIGO	0.108746651741792	6.14055728639546	0.11029564384963	0.741623283470001	0.879564537673947
T_helper	DCTN4	0.0930855677080108	7.21150967383446	0.110411046492371	0.741685585887149	0.879564537673947
T_helper	COPS2	-0.111019230497927	7.09681269102986	0.110252081186121	0.74185709906471	0.87962888528267
T_helper	CASP8	-0.0970224933935384	9.41887263699229	0.110219687843007	0.741987967770873	0.879645027531145
T_helper	RRP8	-0.123343698779446	5.32211745714047	0.109733435294912	0.742147785965029	0.879695479587557
T_helper	OXA1L	0.114176431627199	7.31537957226698	0.109894089338831	0.742278521212332	0.87971144804659
T_helper	AP5Z1	0.120068719313671	7.42500310252941	0.109700468345161	0.742509312720785	0.879764510993708
T_helper	MAPKAP1	-0.0944393444275561	6.72254700254351	0.109564405142768	0.742576062321297	0.879764510993708
T_helper	GMPPB	-0.0968379745713265	6.95086620326088	0.109509998544793	0.74267510638805	0.879764510993708
T_helper	SPTLC1	0.0883688151033521	6.65349143059929	0.109226795225814	0.742934803125845	0.879876217908405
T_helper	SIT1	-0.114526785455098	7.04524200200845	0.109233208705557	0.743003977665922	0.879876217908405
T_helper	ALAD	-0.117736964768034	5.88084366357686	0.108097363140175	0.744083645693596	0.880938266652609
T_helper	ZBTB48	-0.103943740507794	6.14600222546537	0.107793613158422	0.744479895107625	0.880938266652609
T_helper	TMOD3	0.0989370347829446	7.37564894559988	0.107748428552355	0.744721953467337	0.880938266652609
T_helper	ZFYVE27	-0.0929842116318631	6.91808976561163	0.107628419440882	0.744810301898154	0.880938266652609
T_helper	NEK4	-0.103554954830422	5.43906141892445	0.107370100651547	0.744848913114377	0.880938266652609
T_helper	HNRNPM	-0.0880587997787368	6.91781130564425	0.107588423556219	0.744855374862719	0.880938266652609
T_helper	MON2	0.0838948685623366	7.53828233686578	0.107609116046503	0.74489732601014	0.880938266652609
T_helper	NOP9	0.0879273310046975	6.44494441159705	0.107370738611682	0.745009349240029	0.880938266652609
T_helper	MPRIP	0.105649561316499	8.44635966630953	0.10751966185306	0.745044966002762	0.880938266652609
T_helper	ZNF652	0.111160982315261	7.34530887370594	0.107435767484384	0.745075086898268	0.880938266652609
T_helper	AFG3L2	-0.0944703665165265	5.78717129645713	0.106284104627946	0.746143605087231	0.882062610363128
T_helper	HSF2	-0.109876553276604	5.69746987584059	0.105871038421414	0.746605756496143	0.882324835240417
T_helper	PFDN6	0.105726779414115	5.85976365076321	0.105876325980548	0.746614854084372	0.882324835240417
T_helper	POLG2	0.101343384515516	7.18343521988345	0.105987901648744	0.74671825898979	0.882324835240417
T_helper	SLC35E1	-0.0868417806862907	6.99179589589724	0.105857906979207	0.746851052668499	0.882342771199855
T_helper	RASSF5	-0.0957056603182956	8.51120642046319	0.105514305046947	0.747350726403326	0.882794071717486
T_helper	EPG5	0.110318790089745	6.67851439872467	0.105147145680912	0.747611169400239	0.882832550698769
T_helper	NCKAP1L	0.0850993992271139	8.25483318694406	0.105276246257113	0.747618660968979	0.882832550698769
T_helper	GLYCTK	0.0880194067566086	7.82529902375404	0.105020827508078	0.747894958952098	0.883019827204696
T_helper	PRPF19	0.100134993701359	6.59287163142247	0.104514610228535	0.748330205925623	0.883394682117076
T_helper	LIMK2	0.0890197765901115	6.40577242614172	0.104109359762507	0.748766289859489	0.883695289967475
T_helper	NUMB	0.107524830781616	6.59635831695902	0.10409210841714	0.748820442325145	0.883695289967475
T_helper	SRSF8	0.0865261841804783	7.48676361324843	0.10392025022356	0.749147203950788	0.883941856564771
T_helper	BCL6	-0.0999582210422076	6.32217796237045	0.103363946335123	0.749632367865082	0.884271301953321
T_helper	PCID2	0.0894285688643242	7.47659937977651	0.10347772146169	0.749662154148643	0.884271301953321
T_helper	RSRP1	-0.126901292845206	10.3008822293794	0.103030550569073	0.750238419404962	0.88469276901635
T_helper	ALDH3A2	0.0968721287822273	6.46082190436741	0.102843815430197	0.750255318112773	0.88469276901635
T_helper	TAB3	0.105545091322409	5.94959726288432	0.102463870973044	0.750603683226547	0.884875998542747
T_helper	TFRC	0.0941532227296676	7.63329605579714	0.102647347720182	0.750646608201285	0.884875998542747
T_helper	PACS1	0.0846941740828267	8.49144065258668	0.102568989831637	0.750776497268672	0.88489006795123
T_helper	TYK2	0.097592359492739	8.08933657392738	0.102284011698118	0.751099216203515	0.885092794332482
T_helper	JMJD1C	0.103625576346372	8.40648406015321	0.102219802056262	0.751184460345896	0.885092794332482
T_helper	SESN3	0.121018492160825	7.07542430941759	0.101640264304878	0.751771683104337	0.885645597777754
T_helper	DNAJC11	-0.0958771767800719	6.4307216896098	0.101335564687294	0.752038746253966	0.885821113895
T_helper	CREM	0.151599316242514	8.23057010965613	0.101371767661305	0.752177900296128	0.885845935325205
T_helper	CDK5R1	0.137310557432279	5.63155884652603	0.100605573502626	0.752748046212594	0.88613482120667
T_helper	SLC36A4	0.111312157829819	5.39877418110427	0.100579358802275	0.752755825203119	0.88613482120667
T_helper	CBFB	-0.0849265649042292	7.95287336604357	0.100795034092293	0.752852131582056	0.88613482120667
T_helper	PLEKHG4	-0.130683364421587	5.5248978611112	0.100481786568638	0.752895674536299	0.88613482120667
T_helper	TRMT2B	-0.104586295248476	6.44021132352152	0.100374619941409	0.753175824971077	0.886325496303219
T_helper	NUCB2	-0.124818240988702	6.2780786749379	0.099882219938073	0.753732715162491	0.886813226537453
T_helper	SLC37A1	-0.0948506043101897	5.74825617671693	0.0997239996594155	0.753826705629077	0.886813226537453
T_helper	PREB	0.0981740600950828	6.41278632934724	0.0995916739229385	0.754091398109613	0.886954171633497
T_helper	RELCH	0.0824591991813917	7.44202323378258	0.0996426190806334	0.754182972653969	0.886954171633497
T_helper	COA5	0.110851232172652	5.43839844339177	0.0992486241477271	0.754345269478041	0.8870059892828
T_helper	ACAD8	-0.105634503888608	6.15130973886616	0.0988429379800781	0.754951939887305	0.887580230846977
T_helper	SERTAD2	0.0986820343331775	6.44421433686259	0.0986977981433573	0.755165992613366	0.887606230195777
T_helper	SRRD	-0.093713988881733	5.61714412004227	0.0985505005944003	0.755210686128985	0.887606230195777
T_helper	KLRC4	0.165163406502871	5.4275432852397	0.0982831729658311	0.755500630783068	0.887692621770487
T_helper	ATG3	-0.109724587860549	6.07315045812371	0.0983554825380907	0.755520846441556	0.887692621770487
T_helper	PRIM2	0.0904660932251674	5.99006560005707	0.0978677189312323	0.756080857408538	0.888211492683816
T_helper	SLC9A3R1	0.0848824717750697	8.35178138727843	0.0979882470496465	0.756213670062707	0.888228425365653
T_helper	ATXN7L3B	-0.105505781056013	7.18800755496267	0.0970026179096289	0.757332742449706	0.889297847857548
T_helper	RAB4A	0.0901889066047612	7.08345489317372	0.0968726581624123	0.757470344854783	0.889297847857548
T_helper	GATAD2B	-0.0769304345998297	7.82779322991254	0.0969237402778541	0.757479771768826	0.889297847857548
T_helper	CALCOCO2	-0.08098218814311	7.9060992027032	0.096741092237482	0.75770508973491	0.889423186229274
T_helper	COX8A	0.147419401146348	6.79293859066587	0.0963511629066158	0.758056369863696	0.889577432569704
T_helper	DDX51	-0.111127847476014	5.82784728630806	0.0962097718863482	0.758073650548936	0.889577432569704
T_helper	PAN3	0.0922002238321439	7.66205378475773	0.0958683740660798	0.758746735943069	0.890228028314811
T_helper	COQ9	-0.0953913313994208	5.93934596130029	0.0949561288712057	0.759621584758455	0.890943486723836
T_helper	KLF10	-0.131700759786645	6.17397975326195	0.0948552148327613	0.75978919551077	0.890943486723836
T_helper	ILRUN	0.0936428565824704	7.01555821402665	0.0949264523701604	0.759829585455874	0.890943486723836
T_helper	ERP29	0.126643460335861	5.64458724154048	0.0946442449794499	0.759947114203205	0.890943486723836
T_helper	TINF2	0.0922468845496022	6.7571464627797	0.0947233844693079	0.760040958139194	0.890943486723836
T_helper	PITRM1	-0.0824530113319338	7.19673320757971	0.0947567391377121	0.760069090246941	0.890943486723836
T_helper	EPRS	0.0975668189842852	6.74158103659733	0.0941935152033055	0.760688370921143	0.891347968237857
T_helper	ACOX1	0.0899838883634644	5.94345312967175	0.0939766699884035	0.760813863166974	0.891347968237857
T_helper	UBA5	-0.101694626128897	6.16578094327272	0.0939998899047573	0.760835133149989	0.891347968237857
T_helper	PROCA1	0.117835477559558	4.95447131020398	0.0937642880269507	0.760985897287828	0.891347968237857
T_helper	PPP1R16B	-0.0847430955573571	8.02805694423708	0.094039588585595	0.761008229347304	0.891347968237857
T_helper	G3BP2	-0.0929382776910728	8.36055171995664	0.0939265003405363	0.761157053597341	0.891383112096044
T_helper	TMSB4X	0.237545832994881	13.1667786170119	0.0937733277832549	0.76134717284613	0.89146659757947
T_helper	EDF1	0.0773007421488151	6.74373340723558	0.093439932446213	0.761619507861356	0.891527259145914
T_helper	SNX17	-0.0909480756253167	7.14029019933671	0.0934762760094182	0.761636657406847	0.891527259145914
T_helper	ARID1A	0.0903006434454544	7.28403522538598	0.0932178815593466	0.761965096491709	0.891696566246208
T_helper	RHOQ	0.135808474381176	5.74805706526612	0.0929741823208909	0.762019019755324	0.891696566246208
T_helper	DGKQ	0.0929770059639014	6.3188968083376	0.0924969643044504	0.76271141294767	0.892253509485902
T_helper	BX255925.3	-0.106734387898425	5.57816520047465	0.0923912778496993	0.762732838754078	0.892253509485902
T_helper	RANBP6	0.119344151703732	5.26005032354885	0.0920724446170863	0.763093842090873	0.892536639127803
T_helper	NFS1	0.0975567567130929	6.11365739291781	0.0918574658795613	0.76346991219559	0.892837300279238
T_helper	NRBP2	-0.104294630365568	7.1299464840963	0.091674404782539	0.763873503012296	0.893170046695487
T_helper	PTDSS1	0.103559491161301	7.0829566621832	0.0911082849593789	0.764566336894505	0.893840838301789
T_helper	SLC40A1	0.157227884296676	5.26189114017815	0.0906312766637144	0.764897853875832	0.893927430235331
T_helper	RASA2	-0.0878161310310329	8.57339500875315	0.0907031533392121	0.765166510176009	0.893927430235331
T_helper	SMAD4	0.0849321604568844	6.70985182905431	0.0904609349033958	0.765325587447703	0.893927430235331
T_helper	NKRF	-0.118675891546913	5.41047044810784	0.0902853035181321	0.765351349648215	0.893927430235331
T_helper	AP2M1	0.0997586874978795	6.37451608901399	0.0902977920562643	0.76547136184311	0.893927430235331
T_helper	EMC8	0.085004244975585	5.83272741106954	0.0901755779661733	0.765533542286672	0.893927430235331
T_helper	NDUFAF8	0.111893575345007	7.15522162699499	0.0903244465484534	0.765558886261898	0.893927430235331
T_helper	FAM133B	0.117193262847587	5.89220220894655	0.0901183049855404	0.765612145537607	0.893927430235331
T_helper	PLA2G12A	-0.085559582353866	6.11203307371345	0.0900034321313965	0.765808518435444	0.893927430235331
T_helper	ZNF92	-0.101416010502351	5.83067820727362	0.0899461455375559	0.765831990685481	0.893927430235331
T_helper	CACTIN	0.0961859237999372	6.21858715405151	0.0896876614076124	0.766214214414111	0.89423444874528
T_helper	RNF187	-0.0908410724594629	7.15340189533308	0.0896795474725391	0.766379768536174	0.894288539984194
T_helper	ACTR8	0.0834866246729431	6.26989194746037	0.0894119385365912	0.76657251164694	0.894313041540585
T_helper	TCEAL8	0.125622822124714	6.03252002334999	0.089322966018044	0.766639185570181	0.894313041540585
T_helper	HDAC6	0.0885523444975647	7.24861321501557	0.089135344221762	0.76707246748668	0.894679361176162
T_helper	KIAA0355	-0.0984817474893938	7.08209796816021	0.0889768928781299	0.767261585870267	0.894741016719457
T_helper	RARS	0.0847198012565146	6.67289301073668	0.0888065716964331	0.767410248848269	0.894741016719457
T_helper	ADRB2	-0.118709547162625	6.68949566221554	0.0887587648119651	0.767483130177247	0.894741016719457
T_helper	CD3D	0.139323513555792	8.84945822912941	0.088416771306912	0.768057386661852	0.895179280355769
T_helper	ZNF800	-0.0945827978114141	7.11147563860593	0.0883206185651769	0.768097710963755	0.895179280355769
T_helper	ZNF212	-0.106114869853782	5.55179652288792	0.0877542886662655	0.768580262597809	0.89560253650338
T_helper	IL2RB	0.102618376693274	7.69524064550743	0.0873420080163032	0.769394872701296	0.896238148769904
T_helper	DHX29	0.099901067167311	5.69096990834255	0.0869821009692796	0.769578794512592	0.896238148769904
T_helper	IL23R	-0.158589242603818	5.6594554684347	0.0869745438105207	0.769595622294442	0.896238148769904
T_helper	CYB5R1	-0.0929535531247534	5.85769644047794	0.0869892410547636	0.76960359295864	0.896238148769904
T_helper	PHKG2	0.0806279797311996	6.99722222916304	0.0867554447450334	0.770081043394517	0.896654972457809
T_helper	TBC1D13	0.0999144995035609	6.27702054796105	0.0860774828711619	0.770839474197533	0.897198803849679
T_helper	FBXW4	0.070010619422128	8.18149908848381	0.0861889687015155	0.770900633945159	0.897198803849679
T_helper	VPS52	0.0951461132412363	7.92020548473163	0.0861759096927676	0.770906890111308	0.897198803849679
T_helper	HNRNPH2	0.116264404345818	6.00408535778984	0.0857346516124034	0.771232862811069	0.89725031104074
T_helper	RNF103	0.0919023764694382	6.88717472999314	0.085817979054083	0.771275319946964	0.89725031104074
T_helper	TBCCD1	0.0929088072964994	5.4035365977004	0.0856183126875102	0.771309951466506	0.89725031104074
T_helper	SSR3	0.0859603055242442	6.76827164342084	0.085348815679989	0.771864492646679	0.89775618974192
T_helper	CPNE7	-0.116506306518245	6.05570598471852	0.0850557361251901	0.772136929975476	0.897826418512954
T_helper	NUP37	-0.120022633902654	5.65909809429344	0.084893501931569	0.772288486600925	0.897826418512954
T_helper	YPEL5	-0.134262480681075	8.2525134743741	0.0848710362626462	0.772611573162969	0.897826418512954
T_helper	NFU1	-0.0943348058619852	6.27561152488384	0.084618000986885	0.772746619329929	0.897826418512954
T_helper	ALG6	0.103579025903464	6.39285460491735	0.0845733060666214	0.77281013627516	0.897826418512954
T_helper	ACACA	-0.0936393968485793	5.9210151285465	0.08449177947909	0.772849007679305	0.897826418512954
T_helper	KLHL21	0.0897637496044397	7.02242490425886	0.0846103479283248	0.772861497122157	0.897826418512954
T_helper	SHPK	-0.104419096833122	5.6521091259886	0.0844358672856718	0.772882299487691	0.897826418512954
T_helper	ZFR	0.0782578511839407	7.28281299162593	0.0844362028682346	0.773118356746306	0.897867621971023
T_helper	APIP	0.119565805462744	5.29904621475755	0.0841324626039493	0.773238137577337	0.897867621971023
T_helper	KDM2A	-0.0748860863592494	8.97233713850888	0.0843671131902227	0.773276820255236	0.897867621971023
T_helper	B4GALT3	0.0908237096249928	6.42519047175745	0.0841109266767169	0.773421610244971	0.897896768811169
T_helper	PCNX1	0.08827724279601	9.16602405028546	0.0839386907187108	0.773837051201957	0.898086447370475
T_helper	MSN	-0.142947491283226	9.16079185364154	0.0838788201672902	0.773915445197651	0.898086447370475
T_helper	CDK2	-0.0931565589746225	5.61062864642745	0.0836210182986705	0.773944132531341	0.898086447370475
T_helper	AAGAB	0.0878067158409426	6.73720119909067	0.0835554191231747	0.774202175220446	0.898246940690348
T_helper	S100A4	-0.159176887395765	9.72051241122154	0.0834210931407224	0.77451462786049	0.898452388329844
T_helper	DMWD	-0.0830362606449288	6.65774880580504	0.0832351853433681	0.774618774689074	0.898452388329844
T_helper	CINP	-0.0980584485853738	5.24246273520318	0.0826383236447076	0.775206139011292	0.898957362982078
T_helper	COA8	-0.0907144515182694	5.58338775263465	0.082594632028978	0.775293806784064	0.898957362982078
T_helper	RPIA	-0.0887971974503228	5.72218891550286	0.082481834455338	0.775460648571175	0.899011866107395
T_helper	PPP2R5A	0.0885698308672907	7.1967339409241	0.0823371496396352	0.775867486102679	0.899344542759935
T_helper	GINM1	0.0767630913016421	6.18673820278256	0.0820285694158355	0.776125401676324	0.899439863737903
T_helper	LIMD2	-0.0891611617857728	9.06256738543247	0.0821517622121246	0.776189506510155	0.899439863737903
T_helper	EPC1	-0.0782668793831889	8.40586344582638	0.0818573898414965	0.776574032569588	0.899509737053397
T_helper	MAP1LC3B	-0.161758269091041	6.89779129051675	0.0817392754330334	0.776632960567673	0.899509737053397
T_helper	LZTS2	-0.0830655102249223	6.10695010803975	0.0815951835859049	0.776698222749109	0.899509737053397
T_helper	PTBP3	-0.113611368419198	7.93019926054636	0.0816809462551136	0.776794894418083	0.899509737053397
T_helper	PRKCQ	-0.072049923252442	8.41561860858672	0.0816210414282687	0.776888199329359	0.899509737053397
T_helper	LY6E	0.151584356761401	8.43130930493842	0.0815592782173665	0.776969221021862	0.899509737053397
T_helper	HINFP	-0.0993634472310689	5.47775085900444	0.0811066125031144	0.777260814915808	0.899708476083689
T_helper	CACNB3	-0.0898292887457572	5.44123649117749	0.0807879901972015	0.777682734048873	0.900057986861254
T_helper	EIF4E3	0.106466290768516	9.26321280892323	0.080797771286471	0.777990659555586	0.900266658835707
T_helper	SMARCB1	0.072918749550566	6.86342809119204	0.0805007883378355	0.778272130646907	0.900266658835707
T_helper	ARPP19	-0.104715989474916	6.48718902670247	0.0804356118600311	0.778309924881022	0.900266658835707
T_helper	MYDGF	-0.0880568436040153	6.39854801259235	0.080400039323377	0.778343048414875	0.900266658835707
T_helper	PPP4R3A	0.0851865000107484	7.55922983789049	0.0800667387392777	0.778926693377723	0.900559100632225
T_helper	ADHFE1	-0.0869266370531113	6.34460501502121	0.0799494364933292	0.778939395415349	0.900559100632225
T_helper	ATP1A1	0.0982870244519729	7.04512404755603	0.0800070916231796	0.778956012263731	0.900559100632225
T_helper	TCF3	-0.0804786413915878	6.25394882163459	0.0797365520804009	0.77921118462436	0.900673687506609
T_helper	CCNQ	-0.0894318094363625	5.33058963777646	0.079581090032765	0.779295242016182	0.900673687506609
T_helper	ABHD18	0.0765399967101373	6.74187651897673	0.0795017776088452	0.779598131685063	0.900884963632369
T_helper	WIPI1	0.114981141991841	5.10947090822577	0.0791630527070884	0.77984479362727	0.900942378693743
T_helper	FEM1B	0.103620924289654	6.37931159812914	0.0792416848311653	0.779888004163845	0.900942378693743
T_helper	OSBP	0.0775316871656757	7.15939988558192	0.0791361478293604	0.780145035833798	0.901100547933049
T_helper	TALDO1	-0.114127813473704	5.84367417104568	0.0786446063956288	0.780622084002136	0.901512757725373
T_helper	NDUFA1	0.11986347289477	6.7466952674972	0.0782214583596347	0.781328994464748	0.902119760256372
T_helper	DGKE	-0.0755108731265342	6.82149615832306	0.0781159192148493	0.781494082130071	0.902119760256372
T_helper	ZMPSTE24	0.11353012759412	5.83886918070693	0.0778733957332649	0.781659292146536	0.902119760256372
T_helper	XRRA1	0.0955112650736559	5.73795056580815	0.0778205367044587	0.781719469199709	0.902119760256372
T_helper	TRIM26	0.084799298240967	6.77140815405919	0.0778868329594036	0.781791586875716	0.902119760256372
T_helper	MYO1D	0.102223829197344	6.23914804352639	0.0775971669207431	0.782099279741674	0.902119760256372
T_helper	EIF2B3	0.0909170451250582	5.96978140967678	0.0774750849697849	0.782224646317332	0.902119760256372
T_helper	STAM2	-0.0869310789644443	5.78474285962031	0.0773826356644363	0.782333473497311	0.902119760256372
T_helper	CACUL1	0.0866338937234366	6.4135357892966	0.0774278329873651	0.782361632710632	0.902119760256372
T_helper	SCRN2	0.0926944473813043	6.07144130514089	0.0773717607262576	0.782382450489652	0.902119760256372
T_helper	ATP6V0D1	-0.109086443334297	5.67351707461721	0.0772719544595053	0.782470445213038	0.902119760256372
T_helper	ZFAND2A	-0.0885902402248803	5.73652960882204	0.0770169233539824	0.782827577162986	0.902392821738893
T_helper	DLST	-0.0836519522006441	6.72505743942488	0.0767662460043295	0.783326881375749	0.902829661097077
T_helper	FGFR1OP2	0.0846701989228269	7.19813752224471	0.0765496002261326	0.783676491371087	0.903093861484776
T_helper	OTUD5	0.0709159418716019	7.84788568161464	0.076288137358545	0.784085834253446	0.903426805186508
T_helper	MED11	0.0942026562591135	5.17912635198672	0.0756908337046621	0.784603717414722	0.903624353485448
T_helper	CCPG1	0.0892098193415656	6.81858017347766	0.0758436625438147	0.784604137615436	0.903624353485448
T_helper	EDEM1	-0.0667278911337616	8.61998741624991	0.075917879316615	0.784618640176514	0.903624353485448
T_helper	KIAA1143	0.12788787643564	5.77129122899183	0.0751724577252702	0.785371137880971	0.904352152936768
T_helper	GLRX	-0.111600695073236	6.78404242888579	0.0751940518002781	0.78551007935898	0.904373329550502
T_helper	MDH2	-0.0976580267413631	5.77576477866023	0.0749657068804228	0.785670824171614	0.904382928050268
T_helper	LINC02694	0.132999660054979	7.36748259899939	0.075054351780554	0.785759520798673	0.904382928050268
T_helper	DCAF1	0.0774571895589	6.31114324670229	0.0748463027173092	0.785910825703092	0.904418317905291
T_helper	HPS6	-0.0891182561015529	5.65007515215819	0.0746856363983966	0.786045247500452	0.904434270973679
T_helper	SMIM19	0.106648470885264	6.30784070966046	0.0741986968832387	0.786813113278082	0.905178956572944
T_helper	TNK2	-0.095196225965234	8.50600171299246	0.0741512618278572	0.787074245569238	0.905340538218403
T_helper	COPS7B	0.0828687601851685	6.45911911397182	0.0739393965825758	0.787203483413731	0.905350380587124
T_helper	MPV17	-0.0801313254150375	7.60390677534814	0.0739262273057335	0.78735815208339	0.905386000950256
T_helper	MIF4GD	-0.0911246511139385	5.54375889338967	0.0736566550897955	0.787475827272783	0.905386000950256
T_helper	SIRT1	0.0756200690325533	5.8556676510057	0.0735225940838435	0.787695377605585	0.905499651056865
T_helper	TXNL4A	0.103167336662273	7.70662099879024	0.0734898798967913	0.787973349618103	0.905680415019918
T_helper	MFAP1	0.0821758925813358	5.632905979022	0.0732012046272952	0.788121056957001	0.905711422991946
T_helper	PRCP	-0.113909957740979	5.49019797227968	0.0730618166400377	0.788309138693591	0.905770280370315
T_helper	AKAP8	0.0765768623925311	6.93760158620751	0.0730731976383417	0.788492403077145	0.905770280370315
T_helper	NAA20	0.0875109485248637	5.60528673565634	0.0729059889179071	0.788534484283995	0.905770280370315
T_helper	NBN	-0.0951053740101033	6.81000125110416	0.0724247583600006	0.789399305727988	0.906624860926418
T_helper	SNX1	-0.0613318907226089	8.36313821116021	0.0723823506348091	0.789563728402881	0.906674895220942
T_helper	PSMD10	0.109083910204851	5.62996752721263	0.0719777016169059	0.789853226209163	0.906868518980891
T_helper	GOLPH3L	0.098473268777884	5.57410760116899	0.0717056496659486	0.790235962912559	0.907041066793709
T_helper	PPIE	0.0842389134342397	6.67172017696221	0.0718109168898762	0.790245322922378	0.907041066793709
T_helper	TMED8	0.0854210658479084	6.08479451358697	0.071613996040399	0.790433486070361	0.907118251873924
T_helper	CD81	-0.111380164998868	5.80358504530035	0.0713127870119414	0.790832175732845	0.907368358218084
T_helper	THYN1	-0.0750003935936305	6.27732892755391	0.0712093902710083	0.791051982534085	0.907368358218084
T_helper	KLHL20	-0.0715969109027067	6.69146014398505	0.0712447086379311	0.791065132122765	0.907368358218084
T_helper	ELOC	0.102515786211276	5.81650925431508	0.0710961335848016	0.791135221421552	0.907368358218084
T_helper	EIF2B4	0.082480804301436	5.69245963261848	0.0709047381193187	0.791395993417928	0.907528698046667
T_helper	SUPT3H	0.078031542921738	6.51307984433185	0.0705339875930823	0.792051051242101	0.9079756466825
T_helper	POLR2C	0.0735520914080143	5.94767920551746	0.0704290435063341	0.792113934328193	0.9079756466825
T_helper	PRRC2A	0.0739500948795365	6.81388809677446	0.0704958061670251	0.792148841313912	0.9079756466825
T_helper	GOLGA5	0.0739517108397639	6.27181800525238	0.070192237275509	0.792504298377744	0.908117214512821
T_helper	HDAC3	0.0816278607193246	6.30495685111855	0.070189203837844	0.792514449935409	0.908117214512821
T_helper	KLHL15	0.12044866798011	5.62385199298243	0.0698044896661763	0.792973266324717	0.908504191198538
T_helper	TTF1	0.0747451639754186	5.65287837740443	0.0696256242647321	0.793237323095324	0.908644212051999
T_helper	KLHDC1	0.0904123339402646	5.48452392311512	0.0694650702576775	0.793453466035342	0.908644212051999
T_helper	GDE1	-0.0891208997934667	5.96912976032103	0.0695065910973525	0.793458842062469	0.908644212051999
T_helper	PHF20L1	-0.0560964322287721	7.55244749470766	0.0693823172737178	0.793835003482272	0.908800356215601
T_helper	ACOT8	0.0973888963696023	5.32378158376584	0.0691930539657161	0.793837474577557	0.908800356215601
T_helper	COPZ1	0.110617484212874	5.6925106252423	0.0689162059458065	0.794271115184784	0.909158057082125
T_helper	PPTC7	0.074325483243638	6.40717315197735	0.0688372344408629	0.794491531276947	0.909271619777216
T_helper	MAP3K11	-0.0686930929012575	6.9390342251971	0.0687293179497444	0.794729965099947	0.909405765433161
T_helper	NDUFV2	0.0872684641211659	8.26682500185524	0.0685480011254111	0.795076885104439	0.909663991467668
T_helper	ADIPOR2	-0.106339797755601	5.44752723715669	0.0682459933701483	0.795234304941211	0.909705360730248
T_helper	PICK1	-0.0792446808538269	5.70090241244139	0.0679840067660721	0.795645582735218	0.910037072980578
T_helper	CHIC1	0.0796830502323223	6.31968319721221	0.0677860121482473	0.79601704869661	0.910099069461207
T_helper	PLXNC1	-0.0891764489363766	5.97138568098294	0.0676941703841355	0.79610694842403	0.910099069461207
T_helper	WDR25	0.0896542318199887	5.07562943655619	0.0675709141638324	0.796202556593228	0.910099069461207
T_helper	FAM117A	0.0714272225078902	6.76016858235167	0.0676101096478607	0.796341268171109	0.910099069461207
T_helper	EIF3H	-0.111729800468123	6.83212431081629	0.0675660157080869	0.796422317822204	0.910099069461207
T_helper	QTRT2	-0.0945338743920066	5.29523548843906	0.0674187036361187	0.796440006597374	0.910099069461207
T_helper	KDM1A	-0.0908786307966634	6.39363049197943	0.0674381602053455	0.796548985614808	0.910099069461207
T_helper	ALS2CL	-0.102294072457394	4.8303672794106	0.06716491013753	0.796799973495846	0.910247205903127
T_helper	LAMTOR2	0.0909458577620845	5.2724473277446	0.0670049867070094	0.797045402985002	0.910388948415573
T_helper	MTPN	-0.10799288387643	6.28614118645889	0.06677475478142	0.79751208016895	0.910783319443974
T_helper	TRMT1	-0.0875192535410555	7.51422978664256	0.0666788682156172	0.797797233342451	0.910825656580673
T_helper	CEP290	0.103318800887728	5.26884976254296	0.0664228631200701	0.797908794144074	0.910825656580673
T_helper	CCDC59	0.0974062698115068	6.26254898277447	0.0664952005616336	0.79791338510373	0.910825656580673
T_helper	AAK1	-0.0623398628018371	9.25359348123511	0.0665095289725091	0.798085797113218	0.91088386580608
T_helper	NELFCD	-0.0764733695306048	7.74915454368937	0.0662589725842843	0.798433422756358	0.911039376289634
T_helper	ITCH	0.0669276175369521	7.31038239008194	0.0662159136765983	0.798464929232784	0.911039376289634
T_helper	ATP11C	-0.0862736773902292	5.64198480015024	0.065906630011094	0.798712885575823	0.911183708575095
T_helper	ACTN1	-0.107826142109796	6.10970711393019	0.0656741330488393	0.799125508715052	0.91151582277335
T_helper	TOX2	-0.105043708362735	5.42823034481985	0.0655358061600741	0.799248417733061	0.911517426244059
T_helper	LRCH3	0.0784350187375474	7.5332872598801	0.0656017118461532	0.799397332625489	0.911548683592707
T_helper	SFI1	-0.0714230355984021	8.36451949590109	0.0654048180285125	0.799726564835654	0.911785515105939
T_helper	CBX4	-0.076371605297396	7.68246901186544	0.0652823417617199	0.799887254117856	0.91183014441455
T_helper	RNF139	0.082662335578492	6.31709690050732	0.0650230297247634	0.800122785547327	0.91196006338135
T_helper	CBX3	0.143024380166758	7.04996475701922	0.064887414584352	0.80042229038781	0.912162847104565
T_helper	ZNF836	0.094952578958062	5.24249177961651	0.0646354931727862	0.800584969113719	0.912209665597072
T_helper	SF3B5	0.0959036293876762	6.87339588911202	0.0646260432599698	0.800798930307495	0.912314893723133
T_helper	MAFG	0.0879345213139001	5.45452081171302	0.064151083407932	0.801330358073402	0.912746226346994
T_helper	ADARB1	0.0707886208093217	6.9395471163407	0.0642194629697479	0.801420873493422	0.912746226346994
T_helper	HSD17B11	0.0866496404988677	7.25942701917396	0.0637780101386727	0.802122179587155	0.913401709915163
T_helper	PKD2	0.0686483108822439	6.53607551908332	0.0636447876601988	0.802239918239271	0.913401709915163
T_helper	POLA2	0.0820082949498123	5.73570627881958	0.0632814078128029	0.802679197679381	0.913763177692066
T_helper	TOLLIP	0.0841107490315272	5.73018195614953	0.0631526533956402	0.802875202182948	0.913766180012151
T_helper	KCTD20	0.0738171438050784	7.03778204833504	0.0632361625682979	0.802925441034405	0.913766180012151
T_helper	ZNF513	0.0824190363356729	6.3401088072485	0.0630451672336939	0.803124764920991	0.913784418580847
T_helper	COMMD1	0.0677855408982024	6.13944272372654	0.0629858296304246	0.80318507812878	0.913784418580847
T_helper	SMNDC1	0.0600842751155295	6.89345400973732	0.0627070486001007	0.803718911009892	0.914138283200118
T_helper	RBPJ	0.0961960273974559	7.82581512421871	0.062680289730618	0.803832977718621	0.914138283200118
T_helper	CCDC61	-0.084359555750371	5.52301257566031	0.0624993249714661	0.803861670790613	0.914138283200118
T_helper	FOXRED1	0.0836733354838283	5.02900962444106	0.062165195612654	0.804344850263611	0.914516774238748
T_helper	ABCB8	0.0734960567599905	6.7215944850982	0.0621375849578776	0.804571352306475	0.914516774238748
T_helper	RRS1	-0.0801993744391268	6.26800991053291	0.0620296323013584	0.804680145996717	0.914516774238748
T_helper	SLC30A6	0.0985721779607503	5.69082161872802	0.0619720910640202	0.804682115002663	0.914516774238748
T_helper	TMEM164	0.0868349288257819	5.94598710603298	0.0619025522585106	0.804820447599751	0.91452125797277
T_helper	C2orf68	-0.0607786964414384	7.27101371414333	0.0619465261095946	0.804929867554546	0.91452125797277
T_helper	BRD9	0.0783958942925603	7.52554321236552	0.0618385463888271	0.805111693814151	0.914589328739213
T_helper	DUSP11	0.0742863079346013	7.63152923309191	0.0616294768219029	0.805440401405107	0.914687973782243
T_helper	MIEF1	-0.0818841526712189	5.26479230379936	0.0614619933295141	0.80544238267202	0.914687973782243
T_helper	HSDL2	0.0767846250041806	5.91263092533101	0.06133498520492	0.805695028870746	0.914782650436052
T_helper	TTC12	-0.0657301485519942	6.70108302326194	0.06136472056996	0.805769628643219	0.914782650436052
T_helper	B4GALT1	-0.0829600956136745	7.75747144909598	0.0612740729113812	0.805999610185745	0.914905292118846
T_helper	PPP4C	0.070762800544983	7.34372867204032	0.0610889427371656	0.806257913402426	0.915060040294251
T_helper	RTCB	-0.0784418552812619	6.26572122748771	0.0607732763280063	0.806626665130246	0.915206839684953
T_helper	TTC9C	-0.0822888220439058	5.85561254746277	0.0607115303022388	0.80666464201738	0.915206839684953
T_helper	ZHX2	0.0807511379177375	6.77430584791031	0.0607323317315983	0.80675324324668	0.915206839684953
T_helper	NUP155	0.076736422537176	6.0255595007314	0.0605352950988504	0.806955091473096	0.915297414005317
T_helper	CNOT4	-0.0724521767850695	6.58483449629789	0.0603725189113043	0.807297467185409	0.915547331643981
T_helper	AMZ2	0.0855008967956116	6.18262561059881	0.0601563504513008	0.807568583517701	0.915716371455531
T_helper	BOD1L1	-0.09057120392212	7.08511363379411	0.0601430666621809	0.807714003514551	0.915742852405343
T_helper	ZNF407	0.0898411896383988	6.67838382389234	0.0600194832198661	0.807853633363085	0.915762761784507
T_helper	NSMF	0.0843931627693805	7.07003249725788	0.0591840070790488	0.809215731567548	0.916944358457598
T_helper	LENG1	-0.0785829714078317	5.74040295663364	0.0590647287593716	0.809238212537308	0.916944358457598
T_helper	TMEM50B	-0.0673944617000069	7.06526267423128	0.0591184682726611	0.80932380253324	0.916944358457598
T_helper	MPHOSPH6	0.0891251487748122	5.26650941219245	0.058943946826107	0.80938490292005	0.916944358457598
T_helper	SLC7A6OS	0.0798126208225576	6.4476946493219	0.058820119299238	0.809715487123883	0.917151821329918
T_helper	FAM193A	0.0620710146786602	7.13344864060709	0.058741865958101	0.809923048606213	0.917151821329918
T_helper	GRAP2	-0.0626294608478564	8.48663438068569	0.0587755342447641	0.809934792896655	0.917151821329918
T_helper	TASOR	0.0682517580440573	7.67002468799417	0.0583133214940048	0.810642543278751	0.917517859743171
T_helper	IDH3A	0.0724803282115983	5.81986720474229	0.0581115926108952	0.810755663416529	0.917517859743171
T_helper	ATP13A3	-0.0690063934606087	6.1687855277817	0.0581433689238319	0.810757602348775	0.917517859743171
T_helper	TBC1D5	-0.0743020430949666	6.71709457925764	0.0581400641239117	0.810838327498073	0.917517859743171
T_helper	CD3G	-0.0999916332471484	8.06749057886961	0.0581818953093746	0.810869556131328	0.917517859743171
T_helper	NDUFA2	-0.0917834429300622	6.86182181977917	0.0578720015473553	0.811284646755154	0.917604157683818
T_helper	UBOX5	-0.0779906002830731	5.53975890330008	0.0577589843584671	0.811295449613072	0.917604157683818
T_helper	LIPA	0.102293017375918	6.10960025524985	0.0577711245550041	0.811334679340437	0.917604157683818
T_helper	TMSB10	0.121991348397228	10.3883155616406	0.0578335448955873	0.81143508158817	0.917604157683818
T_helper	PLIN3	-0.0880632262390186	5.32083780531113	0.0572903401914597	0.812031414352433	0.918140116122374
T_helper	HDAC5	-0.0819776410816973	6.0612315277631	0.0571870582284291	0.812276341678898	0.91814324661733
T_helper	TNRC6B	0.063274028494361	8.07704421679595	0.0573001482874381	0.812278955984967	0.91814324661733
T_helper	EIF3M	-0.117153292010781	6.36731530192744	0.0571242592897595	0.812420740382898	0.918165169381214
T_helper	FAN1	0.0759356805419085	5.42182317645021	0.0567110364270655	0.812968627288748	0.918645977092963
T_helper	PLEKHB2	0.0639462110142453	7.51948017487024	0.0566526743635707	0.813297368128238	0.918838049445936
T_helper	SMIM26	0.0876750329955413	5.79612517217278	0.0564749489517588	0.813383562566044	0.918838049445936
T_helper	LTV1	-0.0855441441641615	6.36617815934236	0.0563939613487786	0.813602026195957	0.918934419567439
T_helper	POLR3C	0.0759190617019933	6.43208371858991	0.0563244746171485	0.813713856196547	0.918934419567439
T_helper	POMT1	0.0772871607905635	5.41130811012497	0.0556629650274324	0.814671259335636	0.919761559925147
T_helper	CMIP	-0.06162789859485	7.63258704528559	0.0557985752790193	0.814691491029406	0.919761559925147
T_helper	GRK2	0.0585593762917533	9.43803750776248	0.0556822172565303	0.814909852800899	0.919826859547905
T_helper	IKZF3	-0.079586076840275	8.95180469251833	0.0555969337006639	0.815048844206942	0.919826859547905
T_helper	BORCS8	-0.085372899156507	6.38379220611828	0.0554628958296422	0.815117163726269	0.919826859547905
T_helper	ZNF317	-0.068467194361364	5.65000444457107	0.0548241757591842	0.816072131106618	0.920389831475068
T_helper	ACTR1A	-0.0583206896525586	6.74176021562784	0.0548568430009355	0.81615800580992	0.920389831475068
T_helper	ATP5MG	0.111215472734458	7.56624716619535	0.0548949648449229	0.816162639847365	0.920389831475068
T_helper	ZNF398	0.086936670024691	6.01149902991998	0.0547339765934822	0.816254263432547	0.920389831475068
T_helper	MMAA	0.0866331686481444	5.44391857636617	0.0546948906450817	0.816262114653352	0.920389831475068
T_helper	DDA1	0.0741461902539903	5.84163735677488	0.0546624651069984	0.816352164574127	0.920389831475068
T_helper	RILPL1	-0.0947618580877872	4.99675443240694	0.0544550978801565	0.816641330476013	0.920577499809324
T_helper	NMT1	0.0621879058122422	7.48145515113652	0.0544446225182423	0.816900784712996	0.920611758536575
T_helper	ITFG1	-0.0520566981207775	7.09840533007632	0.0544186915549172	0.816917152303117	0.920611758536575
T_helper	PACSIN2	-0.0715964164048621	6.24860753062082	0.0541393960789629	0.817277472913924	0.920879483598717
T_helper	SHLD2	0.0708457713790177	6.31972418616315	0.0540014545715875	0.81750826036578	0.921001196765893
T_helper	SUCO	0.0710697192331482	6.49091836507999	0.0538456383512157	0.817790587075907	0.921069454328152
T_helper	MAN2A2	-0.0688841706857913	7.88782999053117	0.0539057300518309	0.817814400863746	0.921069454328152
T_helper	TXN2	-0.0778039959900863	5.59093280394096	0.0536617838894833	0.817990114562523	0.921129066263592
T_helper	ODR4	-0.0711195356078731	6.02977316781536	0.0534621752621174	0.81837391250543	0.921271267303719
T_helper	CORO1A	-0.0642522302011859	10.5689145983246	0.0535461671480352	0.818426207419378	0.921271267303719
T_helper	PPP1R35	0.0664559553727993	7.74483053957218	0.0534979721614383	0.818484803596279	0.921271267303719
T_helper	FOXP4	0.0775265279047568	5.98020011680527	0.0531600009134766	0.818864173604023	0.921472143820163
T_helper	SNX3	0.104139188136579	6.19156003769346	0.0531490910487026	0.818908928665559	0.921472143820163
T_helper	TFPT	0.0831880711627084	5.89400353712186	0.0528237617691576	0.819418035429301	0.921906733921808
T_helper	PSMA4	0.0793501051261401	6.27616695168169	0.0520004831624141	0.820854090773482	0.923359601894602
T_helper	CUL3	0.0669892787934005	7.63087860261039	0.052021767008713	0.820955551137963	0.923359601894602
T_helper	NDUFB9	0.0844438259174576	6.97289477050626	0.0518007612342582	0.821278446472976	0.923584306017128
T_helper	NDRG2	-0.0786523265888173	5.20429181551943	0.0514889363635553	0.821621522518262	0.923660347932075
T_helper	ITPRIPL2	-0.100588072552219	5.48474499518079	0.0514520066987764	0.821701151683832	0.923660347932075
T_helper	EIPR1	0.0604340430889091	6.19712926846958	0.0514872621449416	0.8217154308316	0.923660347932075
T_helper	PELP1	0.0612984329782079	6.30907218657048	0.0513758544284052	0.82192071264039	0.923752687075386
T_helper	KCTD17	-0.0601431633435694	6.50501334974913	0.0512911111202495	0.822097340309855	0.923812799131896
T_helper	USP20	0.072304817649679	8.08064853843484	0.0511122342332848	0.822517779151783	0.924089030606117
T_helper	S100A6	-0.132696963688862	9.57523105114702	0.0509256828412176	0.822848019045376	0.924089030606117
T_helper	VPS53	-0.0533590398573312	7.87171094588599	0.0508509567694626	0.822958877910129	0.924089030606117
T_helper	LAMTOR1	-0.074083972319031	7.3661427281194	0.0507329157432637	0.823135781216903	0.924089030606117
T_helper	LRRC37B	-0.0677896730617902	6.37965230619586	0.0505966935522401	0.823269280178279	0.924089030606117
T_helper	PRMT7	-0.0718591688018747	6.41556274078946	0.0504673882445571	0.823494538579644	0.924089030606117
T_helper	GNG2	0.0728259326394247	8.31216970727019	0.0505441700423015	0.823495174147136	0.924089030606117
T_helper	DGLUCY	0.0630004999257968	7.34501344197586	0.0504639471410305	0.823592913109139	0.924089030606117
T_helper	KLHDC4	0.0719263606018453	8.21277651194326	0.0504757355142001	0.823610635630515	0.924089030606117
T_helper	RNF168	0.0652166186595165	6.86627237957336	0.0504125650012416	0.823638450728608	0.924089030606117
T_helper	KDM5C	0.0723119425887583	8.37048761454482	0.0504265662565807	0.823698126854586	0.924089030606117
T_helper	COX19	0.0742819714376914	6.28402044472951	0.0501730485718498	0.823976904143087	0.924259520109701
T_helper	CEP68	-0.0692963453738531	6.66477926497251	0.050110287302214	0.82414017685729	0.924259520109701
T_helper	PIGB	0.0675061265239641	5.7407821035789	0.0498271391969094	0.824508983416058	0.924259520109701
T_helper	PIK3R1	0.0807396246979859	9.06322807518386	0.049945578070946	0.824532047565832	0.924259520109701
T_helper	PRDX2	-0.0795414282854353	7.52958118952749	0.0498992296365466	0.824579600637343	0.924259520109701
T_helper	XPA	0.061895418509109	7.18353542642337	0.04987858194477	0.824589305264493	0.924259520109701
T_helper	DCTN2	-0.0632516943305737	6.94184608876537	0.0494698113018056	0.82527874378234	0.924894104549614
T_helper	PCYOX1	0.0818519424421218	5.42877210077938	0.0491576895233735	0.825646140444605	0.92516763937497
T_helper	ARL4C	0.0601753543310327	9.18807513946374	0.0488367511798637	0.826458087533218	0.925920413842453
T_helper	WAS	-0.0509610126111503	7.95803520040465	0.0486838484509797	0.826711379998436	0.925920413842453
T_helper	CARM1	0.0651647217701442	5.6749755304937	0.0485594877513963	0.82671236164163	0.925920413842453
T_helper	MLLT6	0.0563231632596049	9.70923811248452	0.0486331979138654	0.826813480923765	0.925920413842453
T_helper	RAPGEF2	0.074673982456215	6.37149190465252	0.0484792405012059	0.826935053684942	0.925920413842453
T_helper	BCL2L1	0.0711066163363535	7.8019097540607	0.0483122146186583	0.82735617428471	0.926253696386195
T_helper	TXNRD2	0.0727368589194061	7.0740019893739	0.0476856524563295	0.828414681590595	0.927300349342381
T_helper	OFD1	0.0533809195486504	7.41656398183367	0.0474995592476088	0.828770880326553	0.92756066600176
T_helper	MACO1	-0.0600394611107226	6.44824962778118	0.0473183495580808	0.829002400987	0.927622901594044
T_helper	NTAN1	-0.0858864456644813	5.54103798686971	0.047204754179089	0.829099973835874	0.927622901594044
T_helper	UQCC2	-0.0836786697167358	5.66684142355631	0.0471566439203317	0.829197437761885	0.927622901594044
T_helper	WIZ	0.0706716500923052	7.02293714047299	0.0471468033235829	0.829366852911574	0.927674091328854
T_helper	CES4A	0.0980477033870997	5.85369731107431	0.046999316685847	0.829492127048398	0.927675899987639
T_helper	PPARG	-0.0913466467930382	6.14408983862839	0.0468531357237479	0.829792446766341	0.927787752316642
T_helper	TADA3	-0.0785255610316995	6.68334258842012	0.0468118414054985	0.829934634067252	0.927787752316642
T_helper	EIF4B	0.0926930797613375	7.51708785179789	0.0467141692105187	0.83017451378085	0.927787752316642
T_helper	DNAJC21	-0.0509415006723711	7.39973146465931	0.0466790933676095	0.830233800500932	0.927787752316642
T_helper	DDHD2	-0.0676078227840862	6.85650402068443	0.0466492076347456	0.830243166730646	0.927787752316642
T_helper	PLEKHO2	-0.0713864355865499	6.65307131034741	0.0465563888170327	0.830387498618477	0.927787752316642
T_helper	ZC3H13	0.0594864595370783	6.75679363783602	0.0464303020313736	0.830620201900304	0.927787752316642
T_helper	TSPO	0.0959103721163623	7.5259823524914	0.0463371390496972	0.830851028885973	0.927787752316642
T_helper	RBM14	0.0562201858151541	7.79636191753213	0.0462541239401701	0.831014279310482	0.927787752316642
T_helper	PHF19	0.0560442513733154	7.86678783443598	0.046243983769584	0.83103504064632	0.927787752316642
T_helper	MAGED2	-0.0789843343736218	7.01932694557474	0.0462132736917806	0.831041192517221	0.927787752316642
T_helper	GSE1	0.0780425953947941	6.81417544666104	0.0461800378535468	0.831076205754177	0.927787752316642
T_helper	GALM	-0.0679336982433096	6.84654892756109	0.0459817661817928	0.831441799958456	0.927961318451723
T_helper	RRAS2	-0.0846855698861097	5.43155913431513	0.0458407679352466	0.831540194665822	0.927961318451723
T_helper	GZMM	-0.0915064323927312	6.4782433951977	0.0458704361485925	0.831602765122758	0.927961318451723
T_helper	MEF2D	-0.0570974593690129	7.07295829345992	0.045759463150635	0.831863757097874	0.928114501152328
T_helper	MTMR12	0.0580561163845058	6.13415559416102	0.0455956209204107	0.832050559834977	0.928184877305873
T_helper	SGF29	-0.0642400362712068	6.15322931612194	0.0454087368947449	0.832397318673722	0.928332694586003
T_helper	ZNF256	0.0728581047594453	5.45427030710104	0.0453489211648038	0.832430556715548	0.928332694586003
T_helper	RBM39	0.0714403041708633	8.69391447009709	0.0448972013385261	0.833491419796676	0.929377620587792
T_helper	ZEB2	-0.092068186450505	6.9529307983541	0.0444220796872164	0.8342904281797	0.930072963334788
T_helper	RRP1	-0.0692617380805226	5.87000544463167	0.0442595190884914	0.834467229803963	0.930072963334788
T_helper	SPTY2D1	0.0672278445581835	6.97081022436646	0.0443002277975165	0.834512495835376	0.930072963334788
T_helper	PIP5K1C	0.0623290147436932	5.96336977647308	0.0441837499935581	0.834610928974913	0.930072963334788
T_helper	TFAM	0.0632761973088538	5.53844390364819	0.0438592937227087	0.835169849132727	0.930463825607394
T_helper	SELENOW	-0.0660764623560318	7.72233277782726	0.0439505226817292	0.835209730957104	0.930463825607394
T_helper	KMT2E	0.0546097838730302	8.77671057690759	0.0436596834601118	0.835768128589618	0.930728064930383
T_helper	SNRPD2	-0.0907327495117172	6.25761281410922	0.0435071688844282	0.835903385103551	0.930728064930383
T_helper	TMEM128	-0.0788872623401152	5.63265920868916	0.0434358128382174	0.835967458493921	0.930728064930383
T_helper	SQOR	-0.0626384785008235	6.7514390799842	0.0434665117914797	0.836037054360488	0.930728064930383
T_helper	CBR4	0.0723960555684577	5.46402662515252	0.0433658713746879	0.836080500745334	0.930728064930383
T_helper	WDR61	-0.0670141710926683	5.5639363013367	0.0433123037386592	0.836191303336548	0.930728064930383
T_helper	LSM14B	-0.0481073073767017	6.5686139860286	0.0432963687558497	0.836332917955575	0.930747596870305
T_helper	ZNF587B	0.099906778600004	6.26645964500144	0.0431270989081001	0.836604059101006	0.930783827801924
T_helper	WBP4	0.0672772549319069	5.40553656333916	0.0429953772836401	0.836768933090516	0.930783827801924
T_helper	EXOSC10	0.0576775624459136	7.10122537882005	0.0430828744792858	0.836780423642254	0.930783827801924
T_helper	CCDC18	0.0697685213432377	5.27096281143872	0.0429098098963097	0.836922337473116	0.930783827801924
T_helper	PCGF5	-0.0752540279077552	7.4452282464287	0.0429869228891495	0.836985830758701	0.930783827801924
T_helper	MANF	-0.0737819898872707	6.64651159914978	0.0427082639865376	0.837441744130684	0.931152803389417
T_helper	FEM1A	0.0789974824355101	5.47615509266396	0.0425237931785407	0.837657289487425	0.931254443647697
T_helper	TMEM135	0.0732944973627856	5.46495865814114	0.0423444329189169	0.837994642895965	0.931491452215962
T_helper	SPG11	-0.0506715913386587	7.59873595050121	0.0423313458259079	0.838223448178953	0.931566590949641
T_helper	WBP1	-0.0884839211749383	6.82502510373201	0.0422555126493813	0.838310591242472	0.931566590949641
T_helper	GRN	-0.0874084526937608	6.07447823193381	0.0419496934886475	0.838803823765551	0.931708910235103
T_helper	SPIN1	-0.0664324236780712	6.8568040817597	0.0419937148388525	0.838808700140393	0.931708910235103
T_helper	MGRN1	0.0592938919917887	7.00354030309723	0.0419768403425635	0.838850214846624	0.931708910235103
T_helper	DCAF15	0.062927690190948	7.7152978807809	0.0419138430686154	0.839015427112927	0.931708910235103
T_helper	DAP	-0.0888336807864701	6.35044683581944	0.0418320281826816	0.83905963710322	0.931708910235103
T_helper	PREP	-0.0578473419169159	6.20244142940219	0.0416918163890906	0.83930800928052	0.931817258455822
T_helper	TAPBPL	-0.0660523670158194	6.80073535207468	0.0416766517850168	0.839405629518055	0.931817258455822
T_helper	XPOT	0.0692827937844391	5.89205379264675	0.0413503134130093	0.839916289447137	0.932205251570992
T_helper	PATL2	0.0691295645725086	6.36216160535575	0.0413309317149409	0.840007997604085	0.932205251570992
T_helper	BABAM2	-0.0538015365008756	6.13558920223685	0.0412571941414033	0.840127926669085	0.932205251570992
T_helper	YIF1B	0.0631127500369701	6.30959131474626	0.0411196830957222	0.840406377912585	0.93237631574981
T_helper	KATNB1	-0.0735820583496873	5.37158216092878	0.0409776185265893	0.840591462132012	0.932393509025723
T_helper	CENPM	-0.0785564369963597	6.2564214497328	0.0408646583162678	0.840893826648363	0.932393509025723
T_helper	TRAPPC2L	-0.067101267348344	5.66438074711924	0.0408048090121062	0.840944623584153	0.932393509025723
T_helper	TAF11	-0.0704022106766484	7.16343234808429	0.0407277444420046	0.841249447912863	0.932393509025723
T_helper	CHKB	-0.0576001420896553	8.21357770188392	0.0407388909199171	0.841271898963871	0.932393509025723
T_helper	UCHL5	0.0657971162350877	5.77316949432011	0.040625678268429	0.841294756752463	0.932393509025723
T_helper	KLF3	-0.07163051925489	7.00649535542152	0.0406945839024429	0.841300101567911	0.932393509025723
T_helper	ACADM	-0.0646734117487292	5.89973171660012	0.0405714389689553	0.841416163170374	0.932393509025723
T_helper	NKTR	0.0668151287520885	9.07452996484466	0.0404017752972369	0.841927563486881	0.932822416375511
T_helper	FKBP3	0.0712323385527918	6.09369098501704	0.0402403924408473	0.842071685735095	0.932844327581908
T_helper	LGALS9	0.1098553401777	5.33846113160279	0.0400254514277013	0.842424290130624	0.932933844381365
T_helper	AMMECR1L	0.0612183223180301	5.26745455723295	0.0399623212876378	0.842544291535798	0.932933844381365
T_helper	SETD3	0.0646530413197166	7.67975864005424	0.0400216895684396	0.84263861951639	0.932933844381365
T_helper	SBNO2	0.0607797789103491	8.47386664667828	0.0400264867349985	0.842649923957361	0.932933844381365
T_helper	CCDC130	0.0604553152050467	7.94382723064639	0.0399387451799141	0.842809594047723	0.932972934122181
T_helper	LYSMD2	0.0652318892172206	6.06469443307194	0.0397366850865388	0.843047192356848	0.933098264541321
T_helper	ATRAID	0.0754769582251451	6.41564472396381	0.0396572252651048	0.843242020577271	0.933107107585761
T_helper	MCF2L2	0.0743507150003611	6.72938043856251	0.0396427310563446	0.843306881610836	0.933107107585761
T_helper	ATAD2B	-0.0526959892525281	7.27504293606162	0.0394928565144937	0.843648389496757	0.933107107585761
T_helper	ADCY3	0.0599077752325785	7.21246474141706	0.0394723649202723	0.843681335297282	0.933107107585761
T_helper	PTPN11	-0.0636239607849916	5.55272311560033	0.0393753861994343	0.843708048106039	0.933107107585761
T_helper	AKAP10	0.0499552697502711	6.93340082858408	0.0392452732310164	0.84410376236203	0.933107107585761
T_helper	BHLHE40	-0.0488287614738949	8.64637397294846	0.039251232499348	0.844162503521172	0.933107107585761
T_helper	NR2C2	-0.0521347703236947	7.50058995263056	0.0392327802474128	0.844170160518502	0.933107107585761
T_helper	CSTF1	-0.0639716434474101	5.50892147627768	0.0391358757968314	0.844174611994743	0.933107107585761
T_helper	WBP11	-0.0564758789350813	5.465536638248	0.0390548087018965	0.844330914671748	0.933142386839637
T_helper	CNBP	-0.0692094974369647	8.07378979369314	0.0390447698741581	0.844559372235347	0.933153743562425
T_helper	ZNF821	0.0716639706425831	5.45544188095545	0.0388442805759538	0.844741747305889	0.933153743562425
T_helper	NCBP3	0.0531288965086347	7.27240676688728	0.0389140764376832	0.844780207183932	0.933153743562425
T_helper	SHISAL2A	-0.0654771123753671	5.69868870013582	0.0387331754116893	0.844983356051675	0.933153743562425
T_helper	PHRF1	-0.0439341546931198	7.52696899611539	0.0388152531232767	0.844991556962895	0.933153743562425
T_helper	GNG10	-0.0694997745392874	6.04836322661784	0.0386979270845123	0.845087514497883	0.933153743562425
T_helper	LLPH	0.0702083969626499	5.9505902608689	0.0383577434120551	0.845745751985977	0.933743139278705
T_helper	RINT1	0.0495168083023303	6.73737917732662	0.0382388216755418	0.846070869478812	0.933964635495887
T_helper	FURIN	0.0715258953524485	7.21289254368895	0.0381318661409252	0.846323426873442	0.934004031970071
T_helper	BTRC	0.0723188132739312	5.54392658388815	0.0380333149704757	0.846355559761736	0.934004031970071
T_helper	JMJD4	0.0619033506891126	6.10281796583257	0.037945085376869	0.846583863589517	0.9341185681201
T_helper	NSFL1C	-0.0535820041913177	6.38096097475736	0.0378511780185697	0.846808146925641	0.934228635034729
T_helper	ZNF7	-0.0542652049569862	5.90751575648566	0.0375827167622585	0.847292278596756	0.934467904662927
T_helper	ZCCHC14	0.0681065267145182	5.76458698091302	0.0375137611094788	0.847412544375136	0.934467904662927
T_helper	PINK1	0.0772564966714991	5.55237435807816	0.0374644713454858	0.8474945328966	0.934467904662927
T_helper	PTP4A3	-0.0681300490451309	6.28347964672234	0.0374888603636263	0.847523276903033	0.934467904662927
T_helper	OSBPL8	0.0569236436517088	8.12242542658125	0.0374726382664433	0.847680252224633	0.934470521985948
T_helper	IL18BP	-0.0614680652295716	5.93617067799606	0.0373447532163295	0.847774776411139	0.934470521985948
T_helper	SYNE1	0.0726609807863836	6.48917635412293	0.0372652394761172	0.847989557688674	0.934569951782053
T_helper	PDCD6IP	0.0503253827297503	7.52583667778692	0.0371606880190221	0.848286821969029	0.934760243597481
T_helper	COA6	0.0763116246342486	5.32914136870522	0.0365959957085816	0.849238049586768	0.935603991962924
T_helper	TRAK2	0.0563573403431017	6.15289448338163	0.0365988461129906	0.849301944183885	0.935603991962924
T_helper	CWC15	0.0506145600432258	7.07891052262828	0.0364754835142638	0.84964682915659	0.935805084425722
T_helper	RFXANK	-0.0527146652091739	6.29195621841645	0.0363961644320769	0.849733968956014	0.935805084425722
T_helper	PRPF4	0.0577958249255497	5.53757388668529	0.0362775150164234	0.849899276001674	0.935849753201902
T_helper	MSTO1	0.0559178582464631	6.86726808778208	0.0360696483057861	0.850457024519857	0.936156040788686
T_helper	FAM107B	0.0614085008727283	9.21117555853266	0.0360287862495987	0.850615807808306	0.936156040788686
T_helper	BRD1	0.0608368507530069	9.41775345302308	0.0359637693070366	0.850748913518716	0.936156040788686
T_helper	AARSD1	-0.0655658498286893	5.58224623954059	0.0358654300457393	0.85075062755433	0.936156040788686
T_helper	OGFOD3	-0.0574557160279757	5.95943535002253	0.0358569445324484	0.850801371114004	0.936156040788686
T_helper	KAT7	-0.043695231032425	7.80308837393237	0.035868113426318	0.850928437742976	0.936158548166565
T_helper	BCL7C	0.0704426568583786	6.53901791832718	0.0355772809588488	0.851434882355543	0.93650237271503
T_helper	CXCR4	-0.108485514183593	11.4982263468122	0.0356014191657698	0.851490627071343	0.93650237271503
T_helper	CD7	-0.0750649867194195	8.19352074249657	0.0352310695368405	0.852251972870538	0.93713529965712
T_helper	NDUFAB1	0.0722581866107808	6.17673116287548	0.0351323556675035	0.852315935691886	0.93713529965712
T_helper	RABIF	0.05281331089662	5.71790819166067	0.0349647244891914	0.852620761273091	0.937333081927129
T_helper	NCOR2	0.0421755122530298	8.55060666426952	0.0348746391796465	0.85299652628261	0.937608782442804
T_helper	ELOA	0.0579400861641239	5.96588912300437	0.0345678071062821	0.853472166832085	0.937894085355119
T_helper	MRI1	-0.0504106827588585	6.69935225318204	0.0345909174447263	0.853506121130285	0.937894085355119
T_helper	BRIX1	0.0595894218693877	5.84845972640504	0.0343145850218357	0.853992309767594	0.938290906250218
T_helper	RGS1	0.0843908744827285	9.75223503124259	0.0341929957022443	0.854425171235324	0.938629028350769
T_helper	SORL1	-0.0582355928686327	8.45459587320772	0.0340820833831058	0.854656172562985	0.938745330390558
T_helper	ZDHHC8	-0.0545862118195374	7.27835147671874	0.0339083395264206	0.854986479940935	0.938937044785416
T_helper	CEP164	0.0537972036736726	6.62308551346015	0.0338370354282682	0.855081030388425	0.938937044785416
T_helper	WDFY2	-0.054219602317671	7.42971544275568	0.0336213560285572	0.855602777616869	0.939170334213456
T_helper	RNGTT	0.0460301962501758	7.30035358845744	0.0335645827120285	0.855713798126048	0.939170334213456
T_helper	ATP5MC3	-0.0605603395947109	5.47618064071059	0.0334612654676012	0.855772606900261	0.939170334213456
T_helper	C1orf162	-0.076423143147615	6.27304287956951	0.0334378569707111	0.855896304877041	0.939170334213456
T_helper	PRPF8	-0.0565380150285543	6.90542590861659	0.0334557317125794	0.855919431487256	0.939170334213456
T_helper	HEXA	-0.0461007857029695	7.0591889548728	0.0333013571012319	0.856259967139313	0.9393600767505
T_helper	JOSD1	-0.0628006514795359	7.32658709049566	0.0332711650852993	0.856342783910514	0.9393600767505
T_helper	RNF13	0.0691395607606897	6.30049703894468	0.0331660637675655	0.856473807337417	0.939366447755162
T_helper	ANKDD1A	0.0797729738506436	5.88575806568712	0.0329332314591902	0.856930694794236	0.939584991519
T_helper	H1FX	-0.0711014950998291	9.60645199065541	0.0329705425484104	0.857021433591115	0.939584991519
T_helper	SEC23B	-0.0560432700626464	6.43338648072228	0.032881113442057	0.857103923421744	0.939584991519
T_helper	SNX29	0.0627700088667521	6.25124384686909	0.0328377754745792	0.857174044515601	0.939584991519
T_helper	CARS2	0.0513552813472582	7.51669376839672	0.0327395727071242	0.857489541519708	0.939703796314973
T_helper	ATG14	0.044175682295967	6.11000912566664	0.0326642793200984	0.857532949823021	0.939703796314973
T_helper	DDX18	0.0603295679089208	6.76362572996021	0.032525793434956	0.857897536724478	0.939966017307877
T_helper	SH3TC1	-0.0732114251750066	7.71415070276243	0.0324101186892075	0.858210174404582	0.940171251224178
T_helper	CC2D1A	-0.0565566974409681	6.00975762717547	0.031997212909403	0.85897217313231	0.940818344351018
T_helper	RTL6	0.0640264342946081	5.27485537658191	0.0319352425815037	0.859051674060847	0.940818344351018
T_helper	COQ8A	-0.0556929885194433	5.97425117671492	0.0316840247436313	0.859653112132773	0.94133960695082
T_helper	DDX21	-0.059891595859108	6.69723427497881	0.0316499984412036	0.859800888085131	0.94136401961685
T_helper	CCDC159	-0.0548010522305638	6.79724625260181	0.0315272035484032	0.860079285197	0.941424157668128
T_helper	MAL	0.0894888037762139	6.63761634844059	0.031451445737165	0.86022646408751	0.941424157668128
T_helper	IBA57	-0.0560460449929601	5.54939066200864	0.0313534142307606	0.860344405926239	0.941424157668128
T_helper	ARHGAP4	-0.0515146283846917	10.0797675832428	0.0313957440529615	0.860439429718885	0.941424157668128
T_helper	C9orf85	-0.052175331865234	5.9603202453512	0.0312905993551787	0.860517397106106	0.941424157668128
T_helper	TIAL1	0.0511653530696967	7.99659946182543	0.031314327103094	0.860608754103975	0.941424157668128
T_helper	PLA2G6	0.0534133006073058	7.29395051968213	0.0311875471007146	0.860859961199347	0.941561660434101
T_helper	KRI1	-0.0549030091085834	7.79437611406114	0.0309607171031987	0.861385229460386	0.941942376572371
T_helper	CRELD1	0.0536859859807117	6.47497218041726	0.0308456929322941	0.861549763685121	0.941942376572371
T_helper	CD3E	0.0716121641549831	9.36193476314177	0.030877629168321	0.861584722479287	0.941942376572371
T_helper	LPXN	0.0414616918432981	8.72108110024082	0.0305455672959496	0.86232210978745	0.942368823773684
T_helper	AKR1B1	0.0721347338930863	6.48438754712495	0.0304976695947187	0.862324141134878	0.942368823773684
T_helper	SCAF8	0.0437454712843756	7.23524288631121	0.0304779099201139	0.862432428516511	0.942368823773684
T_helper	FARS2	-0.0747386607847739	5.27483454378444	0.0303850732287948	0.862481415146849	0.942368823773684
T_helper	GLCE	-0.0715605152888859	5.32152300369091	0.0303277503988207	0.862611139470435	0.942368823773684
T_helper	CCDC91	0.0544195324004118	8.1775450101763	0.0303608565812315	0.862728483294809	0.942368823773684
T_helper	ZBTB9	0.0716456499995287	5.33790997051569	0.0300265315972996	0.863286598154287	0.942705823106289
T_helper	CD55	-0.0711963949235121	8.07977169409584	0.0301106877489165	0.863288323745695	0.942705823106289
T_helper	FAM91A1	0.0424812189400551	7.13327665750585	0.0298684957689668	0.863794135395616	0.942958597289013
T_helper	NSA2	0.0673607588909644	6.59206670784453	0.0298242677750318	0.863847849024807	0.942958597289013
T_helper	LRSAM1	-0.0565152025977004	6.57541315274161	0.029804438948022	0.863896886052704	0.942958597289013
T_helper	SDE2	0.0617989905773191	6.01718601241412	0.0296775086848936	0.864123330873516	0.94300008319304
T_helper	ERCC5	0.0427621970408065	7.87869562142576	0.0297100707213199	0.864186293248753	0.94300008319304
T_helper	LSM10	0.0620726879528724	5.77744946640485	0.0290979713639668	0.865422211893189	0.943855282506624
T_helper	HSF4	-0.0677411057630376	5.84579410905898	0.0291021591456911	0.865423515674099	0.943855282506624
T_helper	SECISBP2	-0.0512619040600446	7.72258578565053	0.029116795958928	0.865531796970977	0.943855282506624
T_helper	ANXA1	-0.0610795499192816	9.47839626866236	0.02908693631796	0.865616963529001	0.943855282506624
T_helper	GTF3C5	0.0553148071869589	5.69717520192924	0.028975375276749	0.865697814038647	0.943855282506624
T_helper	SOCS7	-0.0516593210699822	5.46750881238132	0.0289581343970561	0.865724899883775	0.943855282506624
T_helper	PLRG1	0.0532706598827758	6.51532361082779	0.0288699768692499	0.866015500010065	0.943937604819331
T_helper	DNAJC8	-0.0547792372447799	6.72866792750183	0.0288638532438808	0.866052057314243	0.943937604819331
T_helper	SEPTIN7	0.0762528707130505	6.61250531866593	0.0287711691354071	0.866250456164259	0.944016694094171
T_helper	APP	0.0500153342616234	6.81016454002037	0.0286020889571353	0.866659185254481	0.944324939401469
T_helper	SRSF2	-0.065928902325353	8.49477691589888	0.0283939806519312	0.867209481253258	0.944777790645492
T_helper	SH3KBP1	0.047525093048594	8.21178232037873	0.0283416875140021	0.867326665445948	0.944777790645492
T_helper	EXOSC2	-0.0586843196990602	6.35203813670597	0.028205594418394	0.867540500946928	0.944872688580811
T_helper	ELP5	0.0497891059901465	6.11644678787595	0.028107127607564	0.867741991923567	0.944872688580811
T_helper	IPCEF1	-0.0569150837825213	8.292095477736	0.0281421794635313	0.867791632141001	0.944872688580811
T_helper	LRRK2	-0.0806774256665553	5.30998323279307	0.0278249391614556	0.868346211474659	0.945339323535465
T_helper	SPG7	0.0421446902230983	8.70012887151036	0.0277094933140114	0.868805567935232	0.945383349660109
T_helper	XRCC5	0.0558209915793042	6.05260113599278	0.0276343719802178	0.868841769006981	0.945383349660109
T_helper	PHB	-0.0579970634486712	5.23247763709825	0.0275914591130414	0.868891207209104	0.945383349660109
T_helper	ADAM12	-0.0833740660760722	5.79664885846808	0.0275531242235691	0.869014384073473	0.945383349660109
T_helper	VTI1A	-0.0489459430350224	7.96076977007449	0.027612063232486	0.869025268856931	0.945383349660109
T_helper	EBLN2	-0.056476657842467	5.29185834869776	0.0274854531076056	0.869142756945584	0.945383349660109
T_helper	MLYCD	0.0588839519785979	5.71857194489763	0.027361360988263	0.86945726208998	0.945399177610692
T_helper	DKC1	-0.0566164912116669	6.46267233525082	0.0273459160071998	0.869565071893621	0.945399177610692
T_helper	BCL10	-0.0601681855179535	5.96164045424142	0.0273243824604361	0.869567979910845	0.945399177610692
T_helper	LRCH4	0.050172017438858	9.46954866420425	0.0273462066461757	0.869661386922339	0.945399177610692
T_helper	PECR	0.0539302951904901	6.11287450009426	0.0271577517591982	0.869973565706888	0.945495172508916
T_helper	TMEM214	-0.0486514197585219	6.08178153924298	0.0271279397648333	0.870044168545514	0.945495172508916
T_helper	AP2S1	-0.0698630599299567	5.44550552157898	0.0270723895414313	0.870127788723215	0.945495172508916
T_helper	PBXIP1	0.0506071551806186	9.40541209319254	0.0270855268744567	0.870278390105328	0.945521865687208
T_helper	SMARCA2	0.0585264703249308	9.08427916504338	0.026978944964618	0.870531508333241	0.945659915365765
T_helper	MFSD11	0.0500313836645461	6.09281440267391	0.0268000087834161	0.87082287372383	0.945839467015517
T_helper	MEAF6	0.0507910545699171	7.24135665855894	0.0267189338740617	0.871112119063999	0.946016664333833
T_helper	DSTYK	-0.0454081350044601	6.04137957417156	0.0264883681819617	0.871568358400577	0.946375137461446
T_helper	MNAT1	-0.0501609947994385	5.63220003059413	0.0259963818182632	0.872722655665676	0.947126224349262
T_helper	UBASH3A	-0.0539691658993573	7.51038010614899	0.025983206943435	0.872898144232363	0.947126224349262
T_helper	PNMA3	-0.0536469060434303	6.61864256381821	0.0259517331772561	0.872916460884299	0.947126224349262
T_helper	PNPLA6	-0.0390165230658094	7.26764311625138	0.0259610008998133	0.87294002590977	0.947126224349262
T_helper	SUPT7L	-0.0527490892334105	6.62699808660562	0.0259286900933704	0.872973792295946	0.947126224349262
T_helper	CCDC66	0.0452120698422803	6.94640746879695	0.0259199466099392	0.873017574163576	0.947126224349262
T_helper	CD2AP	0.0462418175865365	7.28759307051923	0.0257769341002399	0.873386922418078	0.947389920760617
T_helper	CHRAC1	0.0620032057663691	5.74198579396508	0.0255622075307764	0.87378494982629	0.947671634418229
T_helper	PLXND1	-0.0516651081237506	7.77329734783442	0.0255556004506338	0.873947472171763	0.947671634418229
T_helper	MTA1	0.043289354280516	7.56813003575128	0.025520437582739	0.874025598312414	0.947671634418229
T_helper	IL2RA	-0.0526988223356734	5.66783019950929	0.0253681986417504	0.874258978783223	0.947787696362968
T_helper	DPH3	0.0714500529988068	5.40643726359365	0.0251226861897	0.874845918619248	0.948234278479677
T_helper	PCNX2	-0.046568207433654	7.89212392865771	0.0251326775910156	0.874988913670235	0.948234278479677
T_helper	POLR2H	-0.0402019938372674	7.18657704462104	0.0250967182265321	0.875050107959851	0.948234278479677
T_helper	VDAC2	0.0525394513640322	5.73330722791019	0.0249314352393289	0.875338267966072	0.948409544523609
T_helper	DHX37	0.0439087390113077	6.06443588385342	0.0247575471347038	0.875797506065514	0.948690411354755
T_helper	CAPNS1	0.0634429238784171	6.41813054186343	0.0247486051654806	0.875850411762601	0.948690411354755
T_helper	VPS16	-0.052710035275203	5.61631564005748	0.0246012458937435	0.876154805850292	0.948859189262432
T_helper	PTGES2	0.0535680537154589	7.60451181460321	0.0246136689754086	0.876266176946878	0.948859189262432
T_helper	TOP1	-0.0427148215418853	7.27853338030282	0.0244990140045283	0.876539383959626	0.948859189262432
T_helper	COMMD3	-0.0442722468822029	5.92643552571943	0.0244368171770516	0.876588278837816	0.948859189262432
T_helper	N6AMT1	-0.056208942084909	5.20773387983202	0.024400191572737	0.876638635134353	0.948859189262432
T_helper	MEX3C	-0.0643119576202161	6.33301011235322	0.0243552793679308	0.876828922927549	0.948928242902838
T_helper	NR1D1	-0.0560197283309219	6.04274389488089	0.0241089124102348	0.877423243803099	0.949322499221892
T_helper	POLD3	0.0661943980774307	5.17341395635943	0.0240782302975057	0.877446308931565	0.949322499221892
T_helper	TRIP11	0.0537323555915531	5.83886088616714	0.0239020012785687	0.877925106421698	0.949703554199795
T_helper	GTPBP10	0.0451933848123877	6.41461252668213	0.0236829102056875	0.878531944045069	0.950040939329612
T_helper	PRDX5	0.0589891256477475	5.55879242657693	0.0236054383609033	0.878660439938923	0.950040939329612
T_helper	RARA	0.0452853011226295	7.32692264002734	0.0236243735001838	0.878745943075952	0.950040939329612
T_helper	UBE2J2	0.0470621086258084	6.51962438617747	0.0234736416414565	0.879073955830412	0.950040939329612
T_helper	SPTBN1	-0.0605547008736771	6.42790945244842	0.0234476682056437	0.879135537392221	0.950040939329612
T_helper	RNPS1	-0.0505607162039752	6.77302723637339	0.0233865670260271	0.879320412585056	0.950040939329612
T_helper	CLK4	0.0530060907867964	7.53096735763892	0.0233915519340684	0.879349282824685	0.950040939329612
T_helper	MYO5A	0.0437077593092177	6.45552623837849	0.0232648704862697	0.879603453913613	0.950040939329612
T_helper	B3GALT4	0.0556535426646573	5.98426895969298	0.0232292449920769	0.879653384321938	0.950040939329612
T_helper	FCGRT	-0.056134271792561	5.64002731207555	0.023218515905102	0.879658053651897	0.950040939329612
T_helper	SESN2	0.0642213525054299	4.87750757245226	0.0232016126664046	0.8796767876754	0.950040939329612
T_helper	COG4	-0.040133079790543	7.30691512585459	0.0232293060561932	0.879756652295763	0.950040939329612
T_helper	SIPA1L3	0.0500089162105668	5.57821076769714	0.0231213290951137	0.879902445713701	0.95006162172484
T_helper	APOBEC3D	0.051687411515305	6.4099331737792	0.0229803791004125	0.880331468541148	0.950323473668536
T_helper	RECQL5	-0.0570340952629811	5.6965770890085	0.0229331056792423	0.880398312716119	0.950323473668536
T_helper	M6PR	0.0399843444396594	8.65671064868437	0.0229097588646366	0.880609812960741	0.950415021843114
T_helper	FBRS	0.0434669730936206	7.77839287754304	0.0227111067665715	0.88111116833935	0.950819330391514
T_helper	CASP4	-0.0420559304221513	7.43070853630138	0.0224659278738004	0.881738387542821	0.951298643844516
T_helper	MBD6	0.0409470277232085	7.20466504811722	0.0224343763370454	0.881808953518364	0.951298643844516
T_helper	CNOT10	-0.0487147388753603	6.34982672542651	0.0222690678581716	0.882181501741667	0.951563713309271
T_helper	CSTB	0.061995792992863	6.16299174853121	0.0220876730394418	0.882639256878102	0.951746559116127
T_helper	MAP2K7	0.0422404873250381	7.08121552445889	0.0220994966790048	0.882680757924621	0.951746559116127
T_helper	CSDE1	-0.0593209759688039	7.43766842736146	0.0220580310515194	0.882809021239519	0.951746559116127
T_helper	UBE2A	0.0435991238097727	6.72061966895202	0.0220227287799386	0.882858478390979	0.951746559116127
T_helper	YJU2	0.0465203181810018	7.16121065642073	0.0219140645857232	0.883175435908693	0.951951454049858
T_helper	BLOC1S6	0.0567844257007191	5.44130634052171	0.0217166292291739	0.883573124370118	0.9522432953634
T_helper	IGFBP4	-0.065580561468877	5.90002594533052	0.0215018669014583	0.88417720437142	0.952757452915024
T_helper	ALDH9A1	0.0494188912601083	6.59975060204254	0.0213798261911906	0.884558427048993	0.952910490780408
T_helper	PLAA	0.0381754823436945	6.48889179861893	0.0213711725914593	0.88457326816779	0.952910490780408
T_helper	CDKL1	0.0561977247668284	5.40017916316379	0.0211468089722221	0.885097861629814	0.95324979826458
T_helper	CYP2R1	-0.0440383144293297	6.6495787115084	0.0211642470587044	0.885144297812217	0.95324979826458
T_helper	DOP1A	-0.0441284433196335	5.73817504850382	0.0210907266072225	0.885269440750377	0.95324979826458
T_helper	RBM23	0.0335293656746322	7.12665950872447	0.0209892017274863	0.885647429350433	0.953404038315698
T_helper	CD93	0.06884069648514	5.41732659231557	0.0209063150258942	0.885749019730171	0.953404038315698
T_helper	ABRACL	-0.0722923361601476	7.78623090714278	0.0209449274495798	0.885793941223729	0.953404038315698
T_helper	CNN2	-0.0765479196973626	8.74496193972951	0.020740240969947	0.886361766244182	0.953717784414147
T_helper	C12orf65	0.0401139610561014	5.95984116340466	0.0205733470676491	0.886689352449029	0.953717784414147
T_helper	PDCD10	0.0494557905074643	7.1012964457993	0.0206036348640463	0.886692850605015	0.953717784414147
T_helper	SLC33A1	-0.0492726069025614	6.26697584241663	0.020573062675115	0.886717459546361	0.953717784414147
T_helper	DARS	-0.0378264352454256	6.89272745412214	0.0205893587402507	0.886721080550343	0.953717784414147
T_helper	SMIM27	0.0548256490497892	5.72718204740196	0.0203779043439881	0.887207854665829	0.954047637450328
T_helper	XPO6	0.0454386040779378	7.20119687706899	0.0203474377188332	0.8873996537546	0.954047637450328
T_helper	IPO13	0.0540015368387395	5.27776851737202	0.0202973056611806	0.887409279409276	0.954047637450328
T_helper	ARL8A	0.039079573787028	7.09970276521454	0.0201228175161085	0.88801347303839	0.954560406180541
T_helper	CCDC174	-0.0493278861775183	6.12676010532885	0.0200216735269184	0.888224598418145	0.954650564087812
T_helper	LMTK2	0.0481388946919781	6.00872023618415	0.0198961967463491	0.888560511351395	0.954773084727319
T_helper	USP42	-0.0388073730463354	5.69794658311582	0.0198773434780685	0.888593132173572	0.954773084727319
T_helper	CHST7	-0.0635503050987846	5.6846221179233	0.0198038671710273	0.888797408563141	0.954855815414676
T_helper	GNB5	0.0406542917722603	8.0804885988285	0.0194633963425062	0.889884901288207	0.955887246486845
T_helper	REV1	-0.0402052109094506	7.28724237251986	0.0193590543231915	0.890155679585029	0.955908697330299
T_helper	SEC61A1	0.0434705892767808	7.03888967543246	0.0193525940352756	0.890159712016724	0.955908697330299
T_helper	SHLD1	0.0446083807804604	6.42118777346694	0.0191539135373665	0.890678398821063	0.956328803199602
T_helper	BRAT1	0.0406816678867755	6.57127415419709	0.0190652137079541	0.890941366551641	0.956474260427935
T_helper	NFYB	-0.0479686007210361	5.33631424110156	0.0189850320387029	0.891088411087008	0.956495243951171
T_helper	ZNF780A	0.0444851946929952	5.88793230804048	0.0188732938309875	0.891435066548202	0.956513860193835
T_helper	KDM5D	0.110054349011066	8.03411203034794	0.0189126657287942	0.89144230405289	0.956513860193835
T_helper	CLN6	-0.0480751213292385	5.5913790617249	0.0188488835629478	0.891488257861276	0.956513860193835
T_helper	MED14	0.0334577120182238	6.74350477179912	0.0185846284901424	0.892328900877248	0.957278909535409
T_helper	TIMM22	-0.0416723301176407	5.84952450839372	0.0183979202709599	0.892802008672215	0.95764950944509
T_helper	RTKN2	0.0622790587078479	6.26665001420618	0.018295810932946	0.893126251395067	0.95766828882459
T_helper	OPA1	-0.0336130146081697	7.15884826268722	0.0182937196532178	0.893195408605974	0.95766828882459
T_helper	GNPAT	0.0405619263054828	6.16261672429226	0.0182671965199036	0.893202481592329	0.95766828882459
T_helper	TSTD1	-0.0425032823622946	6.70757011224874	0.0180105338927188	0.893993178469787	0.958169967026253
T_helper	FBXO28	-0.0380142562423939	6.42497542930281	0.0179966353221439	0.89401380414393	0.958169967026253
T_helper	HDDC3	-0.0417708004985093	5.80114692031393	0.0179672669231569	0.894053554943184	0.958169967026253
T_helper	MAP2K1	0.0767688441781479	7.21114529091467	0.0179473154967815	0.894205275356724	0.958182957910697
T_helper	HGH1	0.0470732385619562	5.58075343314303	0.0178668038435132	0.894333179047594	0.958182957910697
T_helper	R3HCC1L	0.04871631725808	6.63092894610322	0.0177729288357061	0.89468394712714	0.958182957910697
T_helper	DAZAP1	-0.0428197769109705	7.15474696200932	0.0177820070274057	0.894690190931356	0.958182957910697
T_helper	CIAO3	0.0478143846973588	6.00590571633927	0.0177497869432334	0.894704294876624	0.958182957910697
T_helper	PSMB4	0.0489876506359372	6.14446279880796	0.0175881857187532	0.895191333751707	0.958567711362447
T_helper	ABCA2	0.0396411185354666	7.88969434022324	0.0174041529429594	0.895832530174014	0.959117402792272
T_helper	ADGRG5	-0.0493541128158168	5.06295989771715	0.0170622062301785	0.896710854962997	0.95978925859199
T_helper	PPP1CC	-0.0395706907349908	6.07695218286994	0.0170358570057047	0.896838489447843	0.95978925859199
T_helper	OSBPL11	0.0449702260534566	5.52395451886486	0.0170171578438842	0.896858655941698	0.95978925859199
T_helper	NDUFA10	0.0333935242175901	7.97252491011716	0.0169860254892442	0.897085748595288	0.95978925859199
T_helper	FXYD5	0.0457434534046232	10.0916074490707	0.0169838906197541	0.897099744234476	0.95978925859199
T_helper	PRRC2B	0.0355823368533727	8.02043932476944	0.0168615378562523	0.897462142400308	0.959954703414516
T_helper	PRDX6	-0.0470789927169059	5.91600498123924	0.0168094898487175	0.897510302552575	0.959954703414516
T_helper	MAN1C1	0.0495019419433978	5.60497539353314	0.016731752062623	0.897726294329503	0.960048846765493
T_helper	COQ4	-0.0403946309475519	6.64372986947775	0.0165478436858416	0.898359785716468	0.960589383187706
T_helper	RCSD1	-0.0316689973034996	8.63403385899325	0.0164524175502399	0.89871309045041	0.960774152989489
T_helper	SBF1	-0.0337624294376236	8.08943226086543	0.0164261230025782	0.898788723764361	0.960774152989489
T_helper	FOCAD	-0.04177466187228	5.80997218117052	0.0162737917932178	0.899140690652536	0.960923185853284
T_helper	TTPAL	-0.041855303338369	5.6555114481651	0.0162568741923026	0.899184319473481	0.960923185853284
T_helper	EEF2K	-0.0420464514607512	5.71441255029303	0.0161614277361561	0.899482125177457	0.961009287749567
T_helper	FOXP1	-0.0368322475939899	9.1621863450603	0.0161841917905873	0.899538612871574	0.961009287749567
T_helper	AP1S2	0.054851940325882	5.7482411536905	0.0161072393189955	0.899649190597868	0.961009287749567
T_helper	KCNK6	-0.0556181091388604	5.64861157158428	0.0160223363303072	0.899910139900245	0.961011361452563
T_helper	ACSL4	0.0381576328744132	6.39662966165405	0.0159277315502987	0.900252231148992	0.961011361452563
T_helper	GMFG	0.0479690666958402	7.6402731992974	0.0159102309895661	0.900371896717409	0.961011361452563
T_helper	TMCO4	-0.0426230089215313	6.3283732128903	0.0158865755037269	0.900378075607911	0.961011361452563
T_helper	EI24	0.043582657063443	5.89232315876949	0.0158652176829866	0.900410952969938	0.961011361452563
T_helper	SLC5A6	-0.0380606216221085	5.64367821983039	0.0158584665489994	0.900419736023735	0.961011361452563
T_helper	FAM219B	0.0362186404124244	6.92602846459359	0.0157278714584552	0.9009120670877	0.961301919725639
T_helper	TIMM23	0.0508217288055357	5.79387062336695	0.0156422726582123	0.901103064575361	0.961301919725639
T_helper	SLC38A2	0.0430966014916379	7.42556356878949	0.0155977784060605	0.901342929840568	0.961301919725639
T_helper	NADK	-0.044148686804706	6.08846058253581	0.0155007455508224	0.901571530742053	0.961301919725639
T_helper	CDIPT	0.0295935782092252	7.10909754611427	0.0155127744266369	0.901597812617396	0.961301919725639
T_helper	SNX27	-0.0318731577988434	6.17846019449226	0.0154893299355134	0.901613516184005	0.961301919725639
T_helper	CPSF1	-0.0356495488169244	6.76365947253833	0.0154678277292239	0.901721834960884	0.961301919725639
T_helper	THUMPD3	0.0367577313829828	5.8122207647519	0.0153948152100965	0.901885971996996	0.961301919725639
T_helper	GABARAP	0.0485497721599476	6.61510941445174	0.0153538333766947	0.902071025148773	0.961301919725639
T_helper	SRP19	0.0374491416057669	7.1249016346166	0.0153626091400446	0.902073379001803	0.961301919725639
T_helper	PRNP	0.0471458067407509	7.36182776854445	0.0153567772130893	0.902101508246934	0.961301919725639
T_helper	DALRD3	-0.043448927198086	5.15412273372394	0.0151340970631604	0.90269129222799	0.961789132337294
T_helper	IRF2BP1	0.0358649160948032	5.76590428347129	0.0151023580692856	0.902815125289153	0.961789132337294
T_helper	FAM102B	0.0398553269062358	6.15972664076661	0.0150605972029619	0.902974286870692	0.961822107071409
T_helper	SQSTM1	-0.0362659778613967	8.4354354938382	0.014990933863506	0.903291041693635	0.962022912377293
T_helper	PIGG	-0.0310243914437379	6.89612710693132	0.0148866352568117	0.903584142186852	0.96213530452794
T_helper	COPB2	0.037116646670097	6.82193736067482	0.0147608935470436	0.90398407542691	0.96213530452794
T_helper	OGA	0.0305191025524	9.66583140824764	0.0147436611317146	0.90408978994404	0.96213530452794
T_helper	UBA1	0.0335625377199156	6.41222970962237	0.0147019266006614	0.90414847012149	0.96213530452794
T_helper	ZNF598	0.0385225064202879	5.83658371192814	0.0146885782896648	0.904153139432754	0.96213530452794
T_helper	ZBED1	-0.0412147835009354	5.69644670008181	0.0146826154299974	0.904166075302849	0.96213530452794
T_helper	TBPL1	-0.0377559644038445	5.71105653490977	0.0145848912065963	0.904484477973025	0.962337619309833
T_helper	CALR	-0.0448360823653224	6.81778149641685	0.0144529177543239	0.904987220077928	0.962553021490851
T_helper	PHLPP2	0.0418759183205692	5.29356251032759	0.0144064225740526	0.905050074090705	0.962553021490851
T_helper	PLEKHA1	0.0396152651968998	5.8578339063302	0.0144073062270194	0.905071849319709	0.962553021490851
T_helper	YWHAB	-0.0561505699146481	6.8025094063606	0.0142630953747661	0.905609261271537	0.962988047917657
T_helper	ETFA	-0.0326084661506773	6.54086238920898	0.0141066455597016	0.906109882725769	0.963383835063594
T_helper	OAZ1	-0.0413500312599332	9.85026354126978	0.0140699803712785	0.906295564337789	0.963444710735737
T_helper	ACAP1	-0.0394138762366951	9.87212628045258	0.0139654622871254	0.906642557047783	0.963553292274066
T_helper	ALG5	-0.0367232704889089	5.86922073694834	0.0139292555375821	0.906654584132582	0.963553292274066
T_helper	HEXIM1	0.0447831916557699	7.31721806475447	0.0137790168422721	0.907240480609732	0.963991391859329
T_helper	GALC	0.0370350157100988	6.75948922340503	0.01371248587652	0.907436805276079	0.963991391859329
T_helper	LRFN4	-0.0419134750491756	5.64725827762697	0.0136737595352196	0.907498570964456	0.963991391859329
T_helper	CIDEB	0.0365661869347109	6.41804230239528	0.0136631463012699	0.907580805212269	0.963991391859329
T_helper	SELENOO	-0.036752906151454	6.94130805059878	0.0135988634489048	0.907830606987784	0.964016871816947
T_helper	GTPBP3	-0.0378666631820416	6.16679636438997	0.013575532113536	0.907861796772424	0.964016871816947
T_helper	TMX3	-0.0372968161395602	6.24556962973597	0.0135306545076872	0.908018597052504	0.964046916938562
T_helper	GFM2	0.0387132013445327	6.10232676077371	0.0134155663948487	0.90839707607812	0.964281362156075
T_helper	TSNARE1	0.0401887530144805	6.31881733126003	0.0133689137005848	0.90857019495192	0.964281362156075
T_helper	CIC	0.0309311685489603	7.67520130173397	0.0133721799459317	0.908625026537096	0.964281362156075
T_helper	CHCHD1	-0.0370035829715041	5.78800700178568	0.0132330899545623	0.909002105997145	0.964507095145888
T_helper	SDAD1	0.0498511318540979	5.24046190252744	0.013174782005022	0.90917899298321	0.964507095145888
T_helper	STIM2	0.0261920193287818	7.53739164492428	0.013195728630025	0.909223430668051	0.964507095145888
T_helper	FOXK1	0.0324950911328203	7.26128767874305	0.0130005722711689	0.909884722702251	0.964824109250447
T_helper	IKBKE	0.0440128728519302	7.71768575433362	0.0129651034406992	0.910021230056158	0.964824109250447
T_helper	CEP89	-0.0455692449405256	5.35299982638413	0.0129053769261693	0.910112205614048	0.964824109250447
T_helper	ZBTB44	-0.0375691082623377	7.50690638622068	0.0129288471094428	0.910141471586181	0.964824109250447
T_helper	WDSUB1	-0.0429191251389155	5.72709770976309	0.0128943877476116	0.910165318737059	0.964824109250447
T_helper	TMEM123	-0.056656879560921	7.15739216111739	0.012814861646592	0.910524544028677	0.965068540449723
T_helper	ZNF514	0.0417836797846465	5.66059013409695	0.0127087109548314	0.910806736507837	0.965106146639454
T_helper	KIAA1324L	-0.0428888847214906	5.33257920595964	0.0126477469315928	0.911009277709069	0.965106146639454
T_helper	FBXO21	0.0277945113166096	6.11147551366946	0.0126257998107359	0.911123305933186	0.965106146639454
T_helper	RAB1B	0.0431386184254029	6.99861375143193	0.0126384591141349	0.911131691814393	0.965106146639454
T_helper	FZR1	0.0313246087424571	8.25295900121355	0.0126276107375727	0.911203257351007	0.965106146639454
T_helper	GSN	-0.0534094770351083	5.8739223304277	0.0125314527674378	0.911441212496775	0.96512936946031
T_helper	ATP6V1G1	-0.0414824953176893	6.70844412100208	0.0125343602569484	0.911482482354878	0.96512936946031
T_helper	MYO1C	0.03627213444523	5.87858085165302	0.0124337988675083	0.91178393146638	0.965181542755477
T_helper	TBL2	-0.0352480356935487	5.66336567191036	0.0123790765484395	0.911968291130877	0.965181542755477
T_helper	VPS41	0.0328700237601406	6.85917186541082	0.0123754080913368	0.912050563000471	0.965181542755477
T_helper	NKAPD1	-0.0331736361848226	5.83361231695818	0.0123416103716183	0.912109580296806	0.965181542755477
T_helper	DNPEP	0.0318741217783036	6.38528076978452	0.0123211120515358	0.912215643183518	0.965181542755477
T_helper	STX11	-0.0396323966259185	5.40637495327459	0.0122815568395271	0.912303694971885	0.965181542755477
T_helper	PSPC1	-0.034197249030808	8.25538344073415	0.0122000996176568	0.912713216946443	0.965402875001471
T_helper	GOLGA1	-0.0291125390711901	6.8690497312228	0.0121684886081499	0.912788165620091	0.965402875001471
T_helper	TUBE1	-0.0338251447242678	5.76886853475199	0.0121190265225365	0.912898959645486	0.965402875001471
T_helper	CNNM3	-0.0267983061857196	7.40167468147353	0.0120139271987477	0.913362757382406	0.965757210131474
T_helper	EIF4A1	0.0332431254245253	8.00554047551064	0.0119029411919293	0.913775132181678	0.965760868869059
T_helper	FAM3A	0.032821242680974	5.79519058755903	0.0118484818842887	0.913872642908447	0.965760868869059
T_helper	COPG1	-0.0282665043989847	7.47030130321132	0.0118648175870946	0.913901908122871	0.965760868869059
T_helper	EXOC5	0.0385951874918561	6.48612823288032	0.0118423896208393	0.913935771184381	0.965760868869059
T_helper	EIF1	-0.0495591700019231	7.59428152077	0.011835822409809	0.914009886559626	0.965760868869059
T_helper	VEZF1	-0.0486172092151047	7.11505171687877	0.0117752408849773	0.914213616171876	0.965807750989043
T_helper	PSMB1	-0.0410255561803909	7.78981113401189	0.0117107804737246	0.914468076877957	0.965807750989043
T_helper	SH3BP1	0.03259042984746	7.71654729095099	0.0116959912322367	0.91451981771803	0.965807750989043
T_helper	THBS3	-0.0299353442489783	6.21169835607379	0.0116639556056669	0.914569216612392	0.965807750989043
T_helper	ATRN	0.0335113509022697	5.84820646250354	0.0116030711737098	0.914768319411924	0.965882045352323
T_helper	TRPV1	-0.0425364420780199	5.3025339056851	0.0114981002089906	0.915132947812569	0.966131068743301
T_helper	FAM20B	-0.0416267676880066	5.49657225100901	0.0113060187040779	0.915847662135453	0.96662628670871
T_helper	B4GALT7	0.0322755906303686	6.26481134206937	0.0113133796185334	0.91585972353046	0.96662628670871
T_helper	TBP	-0.0288091552920768	5.96961700743919	0.0110834564077183	0.916699455153767	0.967271711229843
T_helper	TOB1	-0.051584047117396	9.22740945172164	0.0110743348651855	0.916825022351344	0.967271711229843
T_helper	ZNF22	0.0487163401127265	6.32125143148032	0.011046151564309	0.916858056325702	0.967271711229843
T_helper	RBM19	-0.0278333664853192	7.63732746164046	0.010945831211418	0.917294968373619	0.967596576594332
T_helper	FAM13A	0.0541951390645525	5.15773253896018	0.0108333511583768	0.917609763163361	0.967792554934843
T_helper	RRP15	-0.0344577858201056	5.81852338188278	0.0107813344300218	0.917830305858698	0.967889085542867
T_helper	KIAA0753	-0.0399150863976365	5.03382567013069	0.0107347060182327	0.917983282344968	0.967914347737449
T_helper	DHRS12	-0.0287174135844043	6.5360933968015	0.0106292983405366	0.918451079632995	0.96818221947179
T_helper	SLC25A11	0.0284776807821308	7.05232348235306	0.0106241215899543	0.918495448677783	0.96818221947179
T_helper	ZNF106	-0.036963668048178	6.3320819399353	0.0105425119440622	0.918771205273812	0.968336833656103
T_helper	COA4	0.0319606500558274	6.41328184333897	0.0105066347691036	0.918912710140897	0.968349929972891
T_helper	SNX15	0.0308792487069859	5.6187466472488	0.0103960260098941	0.919296495177078	0.968618301519444
T_helper	TMF1	-0.0285540991847807	7.87845731175109	0.0103408882826754	0.919608866532163	0.968811363112524
T_helper	CHMP3	-0.0290846968280063	6.95221524722208	0.0102129255763066	0.920078978157792	0.969039133373869
T_helper	CSGALNACT1	0.030991893800583	6.00215920464036	0.0101983454736182	0.920083410693424	0.969039133373869
T_helper	RENBP	0.0356649153649141	5.19637807614127	0.0100146808918475	0.92077362701024	0.969552180622285
T_helper	SPIDR	-0.02994617513487	6.55401688347091	0.00999278052917049	0.92092234503464	0.969552180622285
T_helper	CD48	-0.0624878726769848	8.63552997010387	0.00993876714491793	0.921188531453616	0.969552180622285
T_helper	DCAF16	-0.0527136332252514	6.9559699841629	0.00992905115120158	0.921193655718104	0.969552180622285
T_helper	LSM4	0.0376086520576938	6.67904738243845	0.00989585267802275	0.921310925221811	0.969552180622285
T_helper	ANAPC5	0.0273635749525014	7.78550475199277	0.00989680619678394	0.921345973827815	0.969552180622285
T_helper	RFXAP	0.0330416645794349	5.71334462003605	0.00982066371911654	0.921557614769498	0.969638881627037
T_helper	SAAL1	-0.0392758723616316	5.30624689815111	0.00976960802978558	0.921748599807049	0.969677339801736
T_helper	AGAP2	0.0254453820244561	8.26027964562223	0.0097708253268182	0.921852677614767	0.969677339801736
T_helper	EHD4	0.0353206995410076	5.62742153999435	0.00971240153361648	0.921986198914832	0.969681825916034
T_helper	RABGEF1	-0.0307728982658834	5.72827842600103	0.00956666537159514	0.922576945036116	0.970062276451108
T_helper	NFRKB	0.0298890708337161	6.78930676276111	0.00957319717555099	0.922606550583665	0.970062276451108
T_helper	TCF12	0.0306598932259611	6.67208932010888	0.00946782565052966	0.923025685468976	0.970172981325185
T_helper	ABI2	0.0302802320480768	6.433399125242	0.00944760760398225	0.923094959719652	0.970172981325185
T_helper	LYAR	-0.0316043334121497	6.70249599768915	0.00945017431238704	0.923099805478429	0.970172981325185
T_helper	PRKAA1	0.0258107200704823	8.20925322828436	0.00926932368235731	0.923877632893763	0.970716745289496
T_helper	CAAP1	0.0291278313637124	5.51337143647407	0.00917775692943089	0.924152899008046	0.970716745289496
T_helper	TELO2	0.0301559675201161	7.04655601866769	0.00916976708059276	0.92426059507394	0.970716745289496
T_helper	AFTPH	0.0266374753371223	6.50642544894753	0.00915677478994839	0.924288653720896	0.970716745289496
T_helper	HSPB1	-0.0378230463617031	6.92791939524759	0.00915382859111427	0.924321998792206	0.970716745289496
T_helper	TGS1	0.0243715815358707	6.89667457805003	0.00911543076339234	0.924477964600058	0.970716745289496
T_helper	AP3D1	-0.0274173357732064	7.68356454748919	0.0091038537965612	0.924551001094561	0.970716745289496
T_helper	FIG4	-0.0323705993641241	5.79542791732643	0.00905979395990685	0.924652340954244	0.970716745289496
T_helper	TM9SF1	-0.0303462268197012	5.92030006578391	0.00897826671675991	0.924996943744121	0.970942643342437
T_helper	BRPF1	-0.0271299903508658	6.08728326864515	0.0089401148338827	0.925164855746211	0.970974478228331
T_helper	MYCBP2	-0.0283119244863584	7.15382160379681	0.00890472125239816	0.92536399122749	0.970974478228331
T_helper	STOML2	0.0351797808433122	5.60317643552869	0.00887445730094483	0.925415558428761	0.970974478228331
T_helper	COQ5	-0.0355144802930236	5.177704127468	0.00882203331618295	0.925625649374982	0.971059099651953
T_helper	PUM1	0.0229395381958776	7.39809867911348	0.0087677911654881	0.925945368253496	0.971258690245767
T_helper	GNRH1	-0.0388570930633005	5.17080469887496	0.00867085140583612	0.926263697052349	0.971456767130816
T_helper	MTMR3	0.0223593831501937	7.20593482703114	0.00862946126948863	0.926524297251666	0.97159425188454
T_helper	CHMP2B	0.03076322102759	6.21650123177914	0.0085327192836115	0.926890384887936	0.97175769343895
T_helper	SNRNP35	-0.0255153765518024	6.37261206964038	0.00852352090369096	0.926939223440299	0.97175769343895
T_helper	DCTN6	0.0343413117258844	6.45963026787082	0.00848050100961184	0.927126551103426	0.971818273910563
T_helper	ELOF1	-0.0266841302190189	6.32795005749266	0.00844345635372802	0.927279919689679	0.971843246369373
T_helper	TMC8	-0.0299733828294059	10.1167286724747	0.00834264981195953	0.927774059272302	0.972225309772428
T_helper	SON	0.0258491008525203	7.41517419648517	0.00829760098679038	0.927952883112897	0.972276889540915
T_helper	TPM4	-0.0485893699914528	7.4006081705238	0.00825212087697897	0.928150107091619	0.972347731238839
T_helper	KDM7A	-0.0306081836240634	6.18251510913604	0.00809354941947562	0.928790543426994	0.972713460543501
T_helper	PIGC	-0.0336241818519274	5.38275242860402	0.00807109908159324	0.92885628236398	0.972713460543501
T_helper	RGP1	-0.0278738254030915	6.56702641851573	0.00807574489831241	0.928888193992754	0.972713460543501
T_helper	THOC5	-0.0243641372787865	6.19471778463448	0.00798143972889172	0.929284879063535	0.972868531668125
T_helper	DDX3X	0.0349084541162554	7.4588208927951	0.00796349901657192	0.92941511158618	0.972868531668125
T_helper	OS9	-0.0201036436060293	8.69439046772089	0.00796452173764592	0.929425322109498	0.972868531668125
T_helper	UBTD2	0.0299009191866162	5.47513997348284	0.00784911195926266	0.929840717530194	0.973167558999933
T_helper	GIT1	0.0259906432764048	6.86611047921664	0.0078317389636965	0.92998077748598	0.973178378114077
T_helper	CHD8	0.0189040721952736	7.11314557090131	0.00775009310770796	0.93035519389062	0.973374437729871
T_helper	SPAG9	0.0244868615706404	7.0498056978496	0.00773339598647196	0.930427631693003	0.973374437729871
T_helper	METTL17	0.0260892512684906	7.47648882320145	0.00769346431800041	0.930619656839505	0.973439579700218
T_helper	FIP1L1	0.025311510798466	7.25982356807213	0.00757790777367634	0.93113573442573	0.973683334298029
T_helper	SH2D1A	0.0267168312744289	7.57756971374541	0.00757589224376489	0.931152643412655	0.973683334298029
T_helper	C12orf57	-0.0417092659411272	8.45869972897716	0.00755849831430711	0.931242058596155	0.973683334298029
T_helper	MON1B	0.0261687266959814	6.68578943571769	0.00734905235706713	0.932159703580444	0.974506981084238
T_helper	ANAPC16	-0.0396335716247645	8.07446478435552	0.0072462306930133	0.932670973289023	0.974894943997459
T_helper	TPGS1	0.0266725313732286	6.9256162308276	0.00721041250244765	0.932810767606843	0.974894943997459
T_helper	SCAMP4	-0.0298044745760016	5.19346808393326	0.00717229932583009	0.932920661551287	0.974894943997459
T_helper	PARG	-0.0322836055508015	5.41487552057097	0.00714399732801046	0.9330572539322	0.974901882868992
T_helper	ARRB2	0.0219734105793576	8.7795353388528	0.00705300702396746	0.933576291821823	0.97530836112621
T_helper	ZNF276	0.0250498384859653	7.91943887374792	0.00696230382724816	0.933998215064652	0.975317921283713
T_helper	ELMO1	0.0218956162829782	7.29378512774609	0.0069189920596326	0.93419134705886	0.975317921283713
T_helper	PAPOLG	0.0219746009970962	6.53497987028786	0.0069124823162196	0.934194005585292	0.975317921283713
T_helper	COTL1	0.0354223902403978	8.45780471477213	0.0069217734717913	0.934194560218324	0.975317921283713
T_helper	LMNB2	0.0246901676255855	6.09246618806325	0.00689929137949555	0.934235481517564	0.975317921283713
T_helper	TRABD2A	-0.0246850706414484	6.86066139367726	0.00677170593771953	0.934880184697228	0.975855175399834
T_helper	TNFRSF10B	0.0237965092686957	6.77988717801542	0.00673663585788106	0.935045017999829	0.975891447556305
T_helper	MTHFD2	0.0274900474912743	6.28367408836777	0.00651174394775488	0.936113748373626	0.976836420052007
T_helper	ARHGAP25	-0.0210797351615911	7.92546091180447	0.00650233698151956	0.936210858460935	0.976836420052007
T_helper	PARL	0.0269286908901126	6.25193193041331	0.00642311173415292	0.936547379369442	0.977004323270653
T_helper	PCNX4	0.0276812021530904	5.71689867714023	0.00637163536519862	0.936779251504259	0.977004323270653
T_helper	HEXB	-0.0270245025571678	6.01561191923973	0.00634676761790246	0.936915112418169	0.977004323270653
T_helper	ARFGEF2	-0.0241176243148348	6.71628873650815	0.00633228972174827	0.937018017241208	0.977004323270653
T_helper	HK1	0.0215011992272366	7.1459212620571	0.00632817865995031	0.93705299452528	0.977004323270653
T_helper	RAD54L2	0.0223519889164287	6.28820360798477	0.00628520339377602	0.937232960257062	0.977004323270653
T_helper	CAST	-0.0249351634652198	8.36370605983497	0.00628577571809688	0.93728340636882	0.977004323270653
T_helper	ACAT1	0.0316819848619097	6.48958718001106	0.0062279900917046	0.937527223801476	0.977062773914878
T_helper	BACH2	-0.0311287810400074	5.52267474971598	0.00620584801527327	0.937599961265423	0.977062773914878
T_helper	DAGLB	-0.0262362438654885	5.52947630758948	0.00614287917142984	0.937916861626555	0.977257263322558
T_helper	DENND11	0.0189968756217602	8.10236165001281	0.00609453797667072	0.938240937624178	0.977459174289207
T_helper	SLC44A2	0.0224710362191132	8.06840122949741	0.00603038897454414	0.938565751363104	0.977542086298021
T_helper	CREBBP	0.0256683733621876	7.60258632240536	0.0060261170631565	0.938581131378918	0.977542086298021
T_helper	MCM9	0.0233084669189695	5.77304239674124	0.0059416311671482	0.938947312345106	0.977614946671042
T_helper	PMF1	-0.0208700413304583	6.99407831255755	0.00593892090592516	0.939011869000917	0.977614946671042
T_helper	UBE2L3	0.0367543975875275	5.97178763813027	0.00590293887520389	0.939153279246454	0.977614946671042
T_helper	PTGER2	-0.0321333120723921	6.96268218871053	0.00590096255867422	0.939205370575548	0.977614946671042
T_helper	PTPRM	-0.0286576834821584	5.52055768340877	0.00585226430146775	0.939399899746702	0.977614946671042
T_helper	PSMD9	-0.0220488307183736	6.57287394602985	0.00585395976955193	0.939432971281197	0.977614946671042
T_helper	POFUT1	0.0246111543881272	5.23295677350189	0.00579695466860714	0.939680154727825	0.977626106236301
T_helper	KATNA1	0.0267189655304565	5.67618784305033	0.00578628251750622	0.939745708622906	0.977626106236301
T_helper	ASXL2	0.0297671501582657	7.38469259174536	0.00578133666345867	0.939834641185844	0.977626106236301
T_helper	CLPB	-0.0225889491251652	5.95069785112883	0.00569908956110301	0.940211355293367	0.977668163987442
T_helper	SELENOF	-0.0281757992379853	7.78687025079224	0.00568859517872407	0.940325712463355	0.977668163987442
T_helper	ZDHHC14	0.023039458014922	6.05326228374275	0.00566767734288674	0.940379493179542	0.977668163987442
T_helper	LONP1	0.0209419453934861	6.87225923429878	0.00567093341150927	0.940396357149211	0.977668163987442
T_helper	ZSCAN25	0.0288546901661538	5.52082216770137	0.00557069520060213	0.940872346198688	0.978027482497236
T_helper	NR3C1	0.0259270095275543	8.48527128036776	0.00546385470272139	0.941519593330119	0.978439691842096
T_helper	CREBL2	-0.022140785061353	6.89973469174156	0.00545711200066704	0.941529743456157	0.978439691842096
T_helper	ARSA	-0.0206882069282929	7.36994294505969	0.00541530499651295	0.941766856747171	0.978550548381894
T_helper	SLC12A9	-0.0215748123156466	6.90307144066567	0.00536120917239599	0.942045163313864	0.978704170500015
T_helper	JAKMIP2	-0.0269809325570757	5.39073022691741	0.00521644769027116	0.942777201751037	0.979269618480228
T_helper	PIGQ	-0.0243744452648468	6.24948972288713	0.00520834435651339	0.942850500437575	0.979269618480228
T_helper	SLTM	0.0205825680571197	8.73087805492374	0.00518199930802246	0.943045944543335	0.979337026019393
T_helper	EIF1AD	0.0228404569361259	6.36543650802532	0.00505545985446068	0.943698549716587	0.979879103110565
T_helper	MAP3K12	0.0214688327713369	6.10046524245823	0.00499614821732411	0.944018324217962	0.979986853969533
T_helper	GNA15	0.0276542070853838	6.11544655170504	0.00498821523905547	0.944063582196456	0.979986853969533
T_helper	RERE	-0.0187383675452036	8.4410085689693	0.00496360577713332	0.944256085769431	0.980051072972091
T_helper	TENT2	0.0157702401014858	7.66896347982512	0.00493360722399455	0.944417595640377	0.980083110042068
T_helper	SENP3	0.021523528324441	5.48518853325772	0.00486926669747866	0.94471261843095	0.980101831517227
T_helper	TMOD2	-0.0232025402359664	6.15161353766253	0.00483786008258537	0.944913395055617	0.980101831517227
T_helper	SEC24B	0.0219138145741096	6.63477191946124	0.0048408164059162	0.944914815174282	0.980101831517227
T_helper	INSIG2	0.0230113652486039	5.87237136763466	0.00482802477417459	0.944958217457225	0.980101831517227
T_helper	DGKD	0.0230726723079474	6.77794782263702	0.0047395240800739	0.94549886082202	0.980132139562455
T_helper	TAGLN	-0.0246441780489753	6.55679507574081	0.00472394000513408	0.945580830000196	0.980132139562455
T_helper	SUPT5H	0.0190846125400795	8.31942003689434	0.00472294724534088	0.945621423404365	0.980132139562455
T_helper	ANAPC13	0.0313175011791245	5.97862457057782	0.0047118596146489	0.945626671607311	0.980132139562455
T_helper	BTBD1	-0.0174211418487173	6.99817355740477	0.00471608676903807	0.945640685970815	0.980132139562455
T_helper	NECAP1	0.0200841554878963	6.46240739124047	0.00466366797085865	0.945924320288678	0.980184220981722
T_helper	CTDSPL2	0.0238226484905719	6.17438850030397	0.00462466548880567	0.946139078345363	0.980184220981722
T_helper	SPATA33	0.0258407985859987	5.6625023591761	0.00460555841720518	0.946232721074092	0.980184220981722
T_helper	TBC1D23	-0.0205913929260936	5.6255941906654	0.00459882369733156	0.946271212469974	0.980184220981722
T_helper	ABRAXAS1	0.0222301018175703	5.75059976084113	0.00458686043871954	0.946344216551668	0.980184220981722
T_helper	CCSAP	0.0206995122905597	5.27907573829153	0.00455877022608871	0.946497979194383	0.980207576317672
T_helper	TUBGCP5	-0.0213984792552387	6.25699115578009	0.00450068457874125	0.946868990936595	0.980207576317672
T_helper	KIF1C	-0.0230782970439282	5.97806306512771	0.00449489504665307	0.946891984365367	0.980207576317672
T_helper	ST3GAL5	0.019153765534687	6.91498819636464	0.00448725235986883	0.946970803050639	0.980207576317672
T_helper	SUMO3	0.0234769933930465	7.40336672225723	0.00447616956378944	0.947048238078585	0.980207576317672
T_helper	ATXN3	-0.0181387488325863	6.95644522545532	0.00445714151012376	0.947150722570888	0.980207576317672
T_helper	ARRDC2	-0.0207688038287352	7.33914356914852	0.00439373083478621	0.947536473011606	0.98047153386663
T_helper	TMX1	0.0277378537820942	6.35259639692041	0.00431023419768766	0.948006185351783	0.980813970602723
T_helper	PLXDC1	0.0251199738519117	6.81059037086903	0.00429257844505065	0.948128887604765	0.980813970602723
T_helper	CKAP5	0.0184608253967443	6.39271937437825	0.00412359190562439	0.949144779509603	0.981729509979463
T_helper	LRRC47	-0.0179972531254955	7.12743923355517	0.00407182082724693	0.949487889362776	0.981895170265008
T_helper	ATAD3B	-0.0217306576495697	6.18116400400451	0.00403763212692195	0.949669461364573	0.981895170265008
T_helper	ANKRD11	-0.0167477642742703	9.02033464430234	0.00404074353744109	0.949697594700467	0.981895170265008
T_helper	MCM6	0.0231995421267544	6.73212986990757	0.00393316533620459	0.950342473786527	0.982426517616994
T_helper	RNF2	-0.0222081013105069	5.16912960885334	0.00359429565084169	0.952484609747674	0.98442508678079
T_helper	KLHL7	-0.0194606827626689	5.51450311360191	0.00358695324048579	0.952538217134332	0.98442508678079
T_helper	AKAP7	0.0216589407007625	6.17974740076837	0.00355151533965307	0.952791617776082	0.98449170173726
T_helper	CFAP97	0.0231937545046521	6.28220977340222	0.00354095004336804	0.95286513547244	0.98449170173726
T_helper	ABCF1	-0.0178534167084353	6.66928469928969	0.00351067107394294	0.953080632724133	0.984561581856954
T_helper	ZMYND8	-0.0150032849862038	7.42976936951923	0.00349163034626898	0.953225676148658	0.984561581856954
T_helper	PAM16	0.0157949674402545	7.09208953360465	0.00346462647413658	0.953400046192861	0.984561581856954
T_helper	PRKCE	-0.0209449311351602	5.63235945088295	0.00344957059286931	0.953457730230708	0.984561581856954
T_helper	METTL2A	-0.0176283837283709	5.44807042707553	0.00340735987850844	0.953738992019774	0.984716476483945
T_helper	PCNT	-0.0147039494620234	7.28183640347253	0.00338812663306513	0.953920907444993	0.984768769458145
T_helper	NAIF1	0.0204747824716241	5.20231573839696	0.00334952706689376	0.954129279413899	0.984848356379068
T_helper	DNAJC14	-0.0200736801423395	5.28175243277187	0.00328949806702239	0.954542730136485	0.985113287543523
T_helper	MCCC2	-0.016639415313452	5.83173033478151	0.00327584570896615	0.954648573772516	0.985113287543523
T_helper	RIC3	0.0199433510422549	6.10354441102822	0.00315077419318697	0.955529408919751	0.98546187487206
T_helper	SF3B4	-0.0185996327554127	6.14679371381631	0.00315073273075348	0.955531574996883	0.98546187487206
T_helper	PDP1	0.0206121688356379	5.54854514625965	0.00313911290532361	0.955596732108626	0.98546187487206
T_helper	TMPO	-0.0158798447966713	7.00329933830488	0.00314299711950109	0.955611377632123	0.98546187487206
T_helper	IL32	0.02853973251508	10.5453067165976	0.00313603429188339	0.955677776766357	0.98546187487206
T_helper	SSRP1	0.0192584981239926	6.71798923833909	0.00311880680980163	0.955774540331793	0.98546187487206
T_helper	FAM98B	-0.0177432394955605	6.17686194889313	0.00306676944596221	0.956128213478912	0.985691061909962
T_helper	VILL	0.0173458554321264	6.49393601988964	0.00304391452650034	0.956301845210986	0.985734603293874
T_helper	PPIG	-0.0129500262146287	7.62131343409794	0.00301785996522177	0.956513742162262	0.985817570229605
T_helper	R3HCC1	-0.0179442103037725	5.72509030225982	0.00297187252323957	0.956798760227725	0.985975865278625
T_helper	STK40	-0.0152435017906026	6.58749013619751	0.00285652124828538	0.957669744008884	0.986737868363501
T_helper	ZBTB20	-0.0140457976086868	6.49117785284585	0.0027340041085312	0.958583934059017	0.987429477815996
T_helper	PGRMC1	0.0176081265473918	5.9752282166882	0.00271166587380036	0.958737693142446	0.987429477815996
T_helper	RNASET2	-0.0151795253919208	6.98392717128133	0.00269863302247396	0.9588652704461	0.987429477815996
T_helper	PRKACA	-0.0174629044647406	7.35495998538294	0.00268050390198491	0.959010363151444	0.987429477815996
T_helper	SPINT2	-0.0222360161239711	5.82678242208955	0.00265358117760334	0.959177917990409	0.987429477815996
T_helper	SHC1	-0.0168270096966185	6.97671653495326	0.00263800979396913	0.959329176771204	0.987429477815996
T_helper	AARS2	-0.0161277033960735	6.4391004123082	0.00263016206127936	0.959375794577705	0.987429477815996
T_helper	PHLDB2	-0.0162695559191959	5.32965138295131	0.00260960241577609	0.959507894601433	0.987429477815996
T_helper	POLDIP2	-0.0171029482850389	6.24707455735288	0.00258702315743969	0.959704324658557	0.987429477815996
T_helper	ATP6V1B2	-0.0159742015511025	6.11435331290073	0.00255714239717291	0.959933765528023	0.987429477815996
T_helper	C14orf119	-0.0181936400918954	6.13903571518714	0.00255560920749823	0.959946528953287	0.987429477815996
T_helper	RABGGTA	0.0168085848176842	5.99603296952025	0.00254307286657574	0.960040558219035	0.987429477815996
T_helper	STK38L	0.0140861169442608	6.07483580193614	0.00251939220105163	0.960228945460688	0.987429477815996
T_helper	SLK	-0.0152520767771723	7.6552841401848	0.00252269781782548	0.960238024643455	0.987429477815996
T_helper	JMJD8	-0.0167967904227235	5.96506566270815	0.00250812998345154	0.960315311936218	0.987429477815996
T_helper	PKM	-0.0198405264647504	6.31254909308215	0.00245608607473033	0.960738552160272	0.987670094741737
T_helper	TDP2	-0.0193005776843332	6.41113630356279	0.00244715875101866	0.960812630155318	0.987670094741737
T_helper	RAB8A	0.0130342901660659	7.42480884043493	0.00238476408925195	0.961336586744981	0.987978497098953
T_helper	ZBTB7A	-0.0127481204146092	7.94006080797141	0.00238054663162502	0.961376036899808	0.987978497098953
T_helper	CDC42SE2	0.0143155094612896	9.37053586323657	0.00230592666541413	0.961988941333138	0.988472954099602
T_helper	NABP2	0.0170643519626961	6.05549068860871	0.00220371265883435	0.962801422064732	0.989172318314108
T_helper	HS3ST3B1	-0.0138210394171666	7.06427809451981	0.00217958459883698	0.963030332737822	0.989230402010554
T_helper	TMEM147	-0.0159434299703077	6.21286530594825	0.00216557360769626	0.963128813331577	0.989230402010554
T_helper	CDK9	0.011715521460706	8.37132266006024	0.00215226084337592	0.9632752685106	0.989230402010554
T_helper	PEA15	0.0162053735552999	5.59597620443164	0.00213381541770481	0.963385406170236	0.989230402010554
T_helper	EIF4EBP2	-0.0182768007632784	8.31834600773644	0.00209172161719299	0.963794901113523	0.989515443842021
T_helper	C11orf68	0.0167695359584092	5.81446583531405	0.00205138669865487	0.964103289571298	0.989696617181702
T_helper	RELA	0.0134279290572939	6.35175345439532	0.00202051272925245	0.964387762520612	0.989770611750913
T_helper	SELENOS	0.0130513687833056	6.38345132798962	0.00199828452373613	0.964584909093748	0.989770611750913
T_helper	MOCS2	0.0136422002150689	6.47343796726688	0.00199591588368789	0.964608118438922	0.989770611750913
T_helper	DLGAP4	0.0117255228395579	6.74668757051584	0.00198595820284689	0.964703107587667	0.989770611750913
T_helper	RARS2	-0.0127452344210169	6.59505223853679	0.00195141332626961	0.965008004501375	0.989886182879785
T_helper	TBCK	-0.0138487901042708	6.5885590130493	0.00193533156498787	0.965152132856559	0.989886182879785
T_helper	CACNA2D4	0.0138353310621202	5.25320392272514	0.00191632027928611	0.965296050177661	0.989886182879785
T_helper	SND1	0.0134240587558375	7.83575510121207	0.00190205077895834	0.965471708604576	0.989886182879785
T_helper	CABIN1	-0.0120789405494916	8.02622704571668	0.00190177244127814	0.965475499884216	0.989886182879785
T_helper	ENY2	-0.0114198353218509	6.62622794891342	0.0018833730515688	0.965623543429491	0.989902681444116
T_helper	TMEM86B	-0.0141028799543909	5.97788988453198	0.00184639504908644	0.96594686982649	0.989938369354782
T_helper	CDADC1	0.0134849362152029	5.11801696696766	0.00184419467418923	0.96595404567351	0.989938369354782
T_helper	ATG101	0.0152009652478682	5.61933342648671	0.00179652128954143	0.966402228317636	0.989938369354782
T_helper	TMEM183A	-0.0188467375794402	6.78067682138097	0.00178633762219385	0.966523449957449	0.989938369354782
T_helper	TRMT44	0.0141480139071016	5.47150862251854	0.00178134637487027	0.966542053764862	0.989938369354782
T_helper	ARHGAP31	0.0129104761990282	5.54948459590819	0.00177917922160947	0.966563623606721	0.989938369354782
T_helper	SRGN	-0.0199756640997949	10.4810868261317	0.00178195140770891	0.966582052189254	0.989938369354782
T_helper	SEH1L	-0.0132423421583748	5.64028941020423	0.0017279936152134	0.967049349811117	0.990281766623396
T_helper	RGS19	0.0122905564319546	6.64847465272263	0.00171457967493779	0.967199699875928	0.990300552541178
T_helper	ATG7	0.0115057834299655	6.60956118191451	0.00168405801493339	0.967491844092542	0.990346370536781
T_helper	MED22	0.0119138696592307	6.0942949089709	0.0016790114249414	0.967528673445122	0.990346370536781
T_helper	BBX	0.00953368915447249	6.87850152841631	0.00166925107650242	0.967640482009412	0.990346370536781
T_helper	NPTN	0.0112796513634859	6.7537818055318	0.00160661496200708	0.968250643219642	0.990835673909938
T_helper	GPN1	0.0118009537977843	5.41990991244122	0.00157380665219629	0.968549737761519	0.99091111981345
T_helper	DCAF5	-0.0101734469340851	7.71855150690089	0.00157376486419929	0.968589955710147	0.99091111981345
T_helper	SLAIN2	-0.0119675225678625	6.816829759715	0.00154298176544118	0.968886618974149	0.99091111981345
T_helper	NDUFB6	0.0129420731446632	5.97272781775965	0.00154032443163965	0.968895166944287	0.99091111981345
T_helper	MPHOSPH10	0.0101410934081168	6.06637597214177	0.00153165431435456	0.968984800713339	0.99091111981345
T_helper	NFATC3	-0.0168989937440626	7.60704026070685	0.00151707047781609	0.969159619841242	0.990954813690745
T_helper	IDNK	-0.0133144350580208	5.46945752112294	0.00148864936023731	0.969412675207036	0.990961206883099
T_helper	C15orf39	0.0118531358773061	5.93711208332447	0.00148770140055698	0.969430058293131	0.990961206883099
T_helper	BNIP3L	-0.0105606907447646	6.77762876159287	0.00140259098621863	0.970334556606977	0.991750659899937
T_helper	KHDC4	-0.0104833333271238	7.4267595861348	0.00137895129070668	0.970594690841204	0.991881401810478
T_helper	PNKD	0.0157834371669044	5.29623812755629	0.00132792742243565	0.971108409276448	0.991925855560919
T_helper	TMX2	0.00863626250564785	7.11151301966518	0.0013131083198686	0.971301208451051	0.991925855560919
T_helper	SMC3	0.0103101157202291	7.02810661081257	0.00129655139319559	0.971481394188658	0.991925855560919
T_helper	ARHGDIB	0.0139823979477986	10.3863622589273	0.00129230803548476	0.971538949631124	0.991925855560919
T_helper	ARID5A	-0.010197495349932	8.08588852575713	0.00128257381350293	0.971644939890759	0.991925855560919
T_helper	SYNJ2	0.0142945735285734	5.45506414916956	0.00127691716837445	0.971670058550258	0.991925855560919
T_helper	AKR1A1	-0.0120751806014935	6.68158023702616	0.00127384200805417	0.971726588362221	0.991925855560919
T_helper	E2F3	-0.0155777368970637	5.45881782588457	0.00127000188877408	0.971746944574644	0.991925855560919
T_helper	CLOCK	0.0128277654865264	5.90243193338114	0.00126329170254144	0.971828184267229	0.991925855560919
T_helper	CTNND1	-0.0123208919307172	5.983758692818	0.00125140280544496	0.971962768834192	0.991928267146526
T_helper	SNRNP48	-0.0115282839453642	5.98229105663892	0.00117998747958892	0.972774220449987	0.992621354980386
T_helper	CYBC1	0.0084847597676922	8.81696518238995	0.00110831098231033	0.97364220063558	0.992907678792213
T_helper	PDS5A	0.0118138140065865	6.7705350946463	0.00110119511190448	0.973712840598576	0.992907678792213
T_helper	CLSTN3	0.0124299320552253	7.47059490996831	0.00109994606285319	0.97373652659019	0.992907678792213
T_helper	CCDC28A	-0.00922469197478762	5.63952613794362	0.0010895748362293	0.973832028900924	0.992907678792213
T_helper	SLC20A1	-0.00844145691187937	7.92151714646401	0.00107931679910363	0.973986963195373	0.992907678792213
T_helper	GLCCI1	-0.00943291821927761	7.32368355679765	0.00107275937049889	0.974061648541429	0.992907678792213
T_helper	PITPNB	0.00938823537409696	6.65729196395694	0.00100922736382619	0.97483213495703	0.992907678792213
T_helper	GCN1	-0.00989337476236438	7.55367938815043	0.000981789020720805	0.975187395879257	0.992907678792213
T_helper	LIN7C	-0.00827338282956294	7.07699349716891	0.00097493007391362	0.975269522357591	0.992907678792213
T_helper	TCHP	-0.010212510198244	6.44649316261601	0.000969267898092019	0.975332150185256	0.992907678792213
T_helper	ATP8B3	0.0127786210580371	5.18887844229524	0.00095796978217694	0.975458641103917	0.992907678792213
T_helper	MTM1	0.010093413638892	6.81375535464568	0.000956207179433141	0.975504454072486	0.992907678792213
T_helper	SNAPC5	0.0112963501312654	5.62131776205929	0.000953976516934354	0.975513475974286	0.992907678792213
T_helper	SRRM1	-0.00688547854251475	8.01107426083404	0.000953795787213733	0.975546188616257	0.992907678792213
T_helper	RAB35	-0.00724288096622495	7.40876572367206	0.000952924615232379	0.975553592814697	0.992907678792213
T_helper	CHCHD2	-0.0168187789083626	7.29666926358645	0.000945335457152088	0.975649945685676	0.992907678792213
T_helper	CAMSAP1	-0.00862784975875067	5.92222377929089	0.000943068572792701	0.975658307678285	0.992907678792213
T_helper	COMMD10	-0.010147421835703	6.64158356128912	0.000936195898906229	0.975759523422547	0.992907678792213
T_helper	PRPF18	0.00886093970444624	7.14708525159071	0.000935309560324245	0.97577794435739	0.992907678792213
T_helper	ACAA2	-0.00999299487841994	6.25126823351729	0.000934127467838568	0.975779445144348	0.992907678792213
T_helper	GABPA	-0.0139302598441111	6.47841808271193	0.00093021410300884	0.975834219639428	0.992907678792213
T_helper	TSNAX	0.0123005370612418	6.43332888289591	0.000909464258563422	0.976104244189113	0.993019919958763
T_helper	EMC10	-0.008738312689064	8.54210717731212	0.000896551245309885	0.976292462933801	0.993019919958763
T_helper	FARSB	0.0094624320563687	6.32618007659981	0.00089135060575205	0.976341632846686	0.993019919958763
T_helper	ARFGAP3	-0.00790805352611309	7.14155803068176	0.000871046377881689	0.976624503477552	0.993172973442943
T_helper	UBE2E1	-0.0121723235574816	5.782687706455	0.000842943863330686	0.976984169288446	0.993404071293294
T_helper	CDYL	0.00904362043501577	5.49320467939321	0.000818557336292082	0.977316164105985	0.993508353441659
T_helper	CCDC57	-0.0093978385906424	6.17410445400483	0.000814532939668007	0.977381386620478	0.993508353441659
T_helper	EHMT1	-0.00706966550539022	8.40068094707175	0.000808652099839466	0.977484025160342	0.993508353441659
T_helper	EIF2AK1	0.00878508771943617	6.8523435202223	0.000794582833094562	0.977670248803028	0.993514286578347
T_helper	ANKRD52	0.00769896577752155	6.80857469105241	0.000788544001800164	0.977754729113295	0.993514286578347
T_helper	SLC30A5	0.00927733305996945	5.54067789474639	0.000777679192063111	0.977890083515165	0.993517254405575
T_helper	TAF1	-0.00747608832656117	6.53913864068105	0.000767164312355112	0.978054529265145	0.993549773669211
T_helper	TBC1D19	0.00914639971098756	6.23503131075735	0.000754268110878683	0.978234765792907	0.993598322905279
T_helper	MIDN	0.00909777085177	7.7224114153518	0.000701038653071047	0.979033094924983	0.99407061744129
T_helper	SRF	-0.0074429604498969	6.49131596279592	0.000700035963602289	0.979035598630587	0.99407061744129
T_helper	SLC9A8	-0.0083859377783051	6.65970262736151	0.00068317795851416	0.979291970600191	0.99407061744129
T_helper	MLX	0.00685637710303224	7.06548189701523	0.000680214290194252	0.979341767264604	0.99407061744129
T_helper	ANKRD13D	-0.0075547419808475	8.86459132048853	0.000661051907484057	0.979642289939974	0.99407061744129
T_helper	GATAD1	0.00829475305926084	5.93149043927445	0.000657327684972861	0.97967685356555	0.99407061744129
T_helper	DPYSL2	0.00918175281031829	6.69913896501715	0.00065718267509839	0.979690024354684	0.99407061744129
T_helper	MYH9	-0.0096583452260107	8.83934193258902	0.000641937324443851	0.979938692369693	0.99407061744129
T_helper	HEMK1	-0.00663354534773876	6.46395579007256	0.000639898205923044	0.979955776203398	0.99407061744129
T_helper	POLR2G	0.00718478066226308	6.84397987897629	0.000623749690543603	0.980215149041887	0.99407061744129
T_helper	SAMD12	0.0101470102402836	5.100744290988	0.000616275389320516	0.980314738317317	0.99407061744129
T_helper	ELAVL1	-0.00618442626715395	7.33271902569243	0.000613227568143483	0.980387451041802	0.99407061744129
T_helper	SENP5	0.00793818736468476	5.9809705367786	0.000610020112980044	0.980422353832058	0.99407061744129
T_helper	XBP1	0.00964132796435128	7.66820134700134	0.000585876447736392	0.980831770375471	0.994184652933632
T_helper	PGGT1B	-0.00686654154992183	6.2581603989169	0.000582655818037801	0.980870168727831	0.994184652933632
T_helper	AGPAT4	0.00789188175226712	6.25910211216047	0.000575739143150711	0.980984136937222	0.994184652933632
T_helper	EMC4	0.0070155183978627	7.30831925634467	0.000571571818698327	0.981064914111927	0.994184652933632
T_helper	FBXO41	-0.00770339988340088	5.4223190411956	0.000544658934814438	0.981495132294666	0.994486288826929
T_helper	ARSG	0.0077500590074978	6.65564016229291	0.000537338362610683	0.981634141593378	0.994492819747944
T_helper	DDX27	-0.00683042139806181	7.99713760866003	0.000526838505817529	0.981824338812914	0.994551200347621
T_helper	PIM2	0.00738993565427134	8.67836843587977	0.000481223948270705	0.982629959562016	0.995102702766648
T_helper	MAPK1	0.005496710046967	8.55575352342724	0.000480990160418375	0.982634073859681	0.995102702766648
T_helper	ZNF324	-0.00605409516632189	5.47464477072674	0.000447725969568061	0.983222469851771	0.995564174494261
T_helper	ACAD9	0.00562718374925118	6.01624118411324	0.000439426653143425	0.983383766261301	0.99559311936468
T_helper	POLD1	0.00637976894024207	5.85748184278277	0.000431990025970711	0.983523183108748	0.995599908201569
T_helper	FGFR1OP	-0.00687183394096136	6.40470194132949	0.000382153319685568	0.984508731844634	0.99608020019245
T_helper	AP1AR	-0.00594580378642489	5.9923667462483	0.000379456753118674	0.984558698150855	0.99608020019245
T_helper	ARHGEF3	-0.0050390971683212	7.75544064639655	0.00037611396957973	0.984641664529356	0.99608020019245
T_helper	ATR	0.00531009041186468	6.59898301859696	0.000375158988668791	0.984653154804675	0.99608020019245
T_helper	PRMT3	0.00603767763902844	6.17349001136983	0.000354956422944663	0.985067400655541	0.99608020019245
T_helper	TSC22D2	0.00618211935910801	7.22762053962159	0.000352882139872547	0.985120844652476	0.99608020019245
T_helper	SLBP	-0.00484505854662217	7.01793896211996	0.000347450545821731	0.985234411165669	0.99608020019245
T_helper	GSS	-0.00533025567155812	6.46000569364146	0.000328300149693305	0.98564201916134	0.99608020019245
T_helper	CEP95	0.00595456169742287	6.03572566721932	0.000324817144158822	0.985713899423179	0.99608020019245
T_helper	DAPK3	0.00611337460458939	6.09391596670357	0.00032311406206925	0.985752053321767	0.99608020019245
T_helper	GADD45GIP1	0.00574603442763369	6.61582238727599	0.000320486658147749	0.985815338993955	0.99608020019245
T_helper	CAPZA2	-0.00567345676414402	6.81640862334216	0.00031939494578709	0.98584140619058	0.99608020019245
T_helper	YIPF6	0.00648727473543126	5.33344005591936	0.000314892563925531	0.985928659447368	0.99608020019245
T_helper	PKNOX1	-0.00635499568594635	5.60399591135505	0.000297763745941838	0.986318195613761	0.99608020019245
T_helper	VDAC1	-0.00837644035150381	5.75181311191813	0.000292657598270573	0.986437011206005	0.99608020019245
T_helper	MED20	-0.0062008361648875	5.20856628141322	0.000290740314567701	0.986478606899992	0.99608020019245
T_helper	PRPF38B	-0.00441266673753943	8.89609327757076	0.000285526900087894	0.986619808277358	0.99608020019245
T_helper	RCAN3	0.00542206324523912	8.14609677914675	0.00028144632558148	0.986715071525939	0.99608020019245
T_helper	ATF6	0.00432480890120209	7.02565740242555	0.000279476757874876	0.986757112281799	0.99608020019245
T_helper	IQGAP2	-0.00485451607122002	8.33881726580371	0.00027025461046306	0.986982156580676	0.99608020019245
T_helper	MICOS10	-0.00812444305468991	7.15752680840484	0.000267150608986434	0.987053235324591	0.99608020019245
T_helper	U2AF2	-0.0051807332339338	6.2173950371927	0.000266520904376326	0.987060916573907	0.99608020019245
T_helper	MYBBP1A	0.0051291672991926	6.69377308386851	0.000261223707121737	0.987194413400441	0.99608020019245
T_helper	GTF2H4	0.00515457544636353	5.81968505186128	0.000257381917962947	0.987281105926638	0.99608020019245
T_helper	UNC50	0.00443084953324579	6.49432719094638	0.000256174899509861	0.987317031275801	0.99608020019245
T_helper	SNAP23	0.00471457291242638	6.60596280140445	0.000220088262725159	0.9882449854406	0.996859317324134
T_helper	RAB14	0.00473534377816028	7.99339777707421	0.000211797783712202	0.988475100252613	0.996859317324134
T_helper	AMDHD2	-0.00419463357575092	7.06578847475902	0.000208767670032444	0.988554413671887	0.996859317324134
T_helper	FAM120A	-0.00396329737130188	7.92813643897071	0.000204268118924271	0.988681678314514	0.996859317324134
T_helper	CHCHD3	0.00557510481115728	5.48943779756865	0.000194830521630812	0.988932023291042	0.996859317324134
T_helper	RLF	-0.00596382725629794	6.08820329545448	0.000194555452519674	0.988943680316532	0.996859317324134
T_helper	SNHG32	-0.00414212290574984	6.6071575818657	0.000192042531907082	0.989019447993006	0.996859317324134
T_helper	CDK8	-0.00373290111950715	5.70003407871549	0.000180457182777562	0.989349179016592	0.996895424591272
T_helper	TNRC18	-0.00388147160027703	6.97810977643551	0.000178545504340223	0.989414726931719	0.996895424591272
T_helper	UBE2I	0.00426380802947703	8.26840975321032	0.000173860192776511	0.98955849482529	0.996895424591272
T_helper	NDC1	0.00420963216230906	5.47140364368945	0.00017245745574645	0.989586807108931	0.996895424591272
T_helper	ZNF827	0.00461726728310369	5.77215945561274	0.00014975683986048	0.990297695163834	0.99723827475029
T_helper	CCNY	0.00382630057209752	7.04554287334629	0.00014131464223237	0.990583059702429	0.99723827475029
T_helper	LSM8	0.00320041700833348	7.17071386335557	0.000141248873421919	0.990585845079425	0.99723827475029
T_helper	TIMM10	0.00435097815240324	5.9232170573055	0.000140480850372535	0.990603868871304	0.99723827475029
T_helper	GALNT7	0.00416797265494124	5.67899174107216	0.000128937111716261	0.99099683726253	0.99723827475029
T_helper	MTMR2	0.00436130482991128	5.42848263668727	0.000124928545356156	0.991136903016078	0.99723827475029
T_helper	TCF25	0.00316072116564304	9.37795832142181	0.000118635600489807	0.991375024906156	0.99723827475029
T_helper	CDC42EP3	0.00478991709371395	6.81918913012672	0.000112588685593863	0.991593348611156	0.99723827475029
T_helper	TRMT10B	0.00327578923238591	5.63829097678107	0.000110285626636774	0.991673276798484	0.99723827475029
T_helper	PSIP1	0.00300100915902431	7.02164573785504	0.000108859506391398	0.991734744381052	0.99723827475029
T_helper	MMS19	0.00326692353779267	6.94560771836982	0.000106487689816137	0.991824931567131	0.99723827475029
T_helper	CAT	-0.00406658684893005	6.61164070891412	0.000105677925682398	0.991854421637308	0.99723827475029
T_helper	DGUOK	-0.00238451847458313	6.79672114053587	0.000105250630626483	0.991871876982169	0.99723827475029
T_helper	PYHIN1	-0.00287237190195582	8.78123913960026	0.000100785808662095	0.992050248706666	0.99723827475029
T_helper	ZCCHC3	0.00258006811653699	7.01423262481888	9.74061305682661e-05	0.992181608837827	0.99723827475029
T_helper	ARFRP1	-0.0027798810659364	7.77562857588062	9.60567614021112e-05	0.992238126372846	0.99723827475029
T_helper	DNAJB11	-0.00298049335234593	6.33895863854165	9.3825481026376e-05	0.992323288438265	0.99723827475029
T_helper	ANKRD28	-0.00292694603749058	8.04669906542555	9.22230840739179e-05	0.992394959829374	0.99723827475029
T_helper	AK9	-0.00307855604932507	5.4302594669556	8.74710315576043e-05	0.992583678842687	0.99723827475029
T_helper	ZNF281	0.00363684707914484	5.72719889370494	8.50331902487258e-05	0.992688742012665	0.99723827475029
T_helper	PAXBP1	0.00286509848648628	7.33797595383213	8.45081240406983e-05	0.992718666466965	0.99723827475029
T_helper	FOXN2	-0.00299624574042629	7.26094554006529	7.54296851150984e-05	0.993120653443091	0.997469984863953
T_helper	BMS1	0.00224732065572453	6.58526827483187	6.83909536361743e-05	0.993447029365828	0.997469984863953
T_helper	HSPA9	0.00305359298938987	5.99881714412249	6.65978157428272e-05	0.99353074097811	0.997469984863953
T_helper	SVBP	0.00333285962750499	5.33988821353876	6.51629594143081e-05	0.9935986429076	0.997469984863953
T_helper	PANK4	0.00250113186697404	6.71639576914751	6.49583833202541e-05	0.993614129150669	0.997469984863953
T_helper	ZSCAN16	-0.00238930300839013	5.39696582329061	6.10970071131681e-05	0.993801691624915	0.99750727230258
T_helper	CENPB	0.00295948759726007	6.26020309294421	5.69786512738283e-05	0.994017254074522	0.99750727230258
T_helper	FCHSD2	-0.00213628709726185	6.35471694744	5.63619723895976e-05	0.994050168986149	0.99750727230258
T_helper	GSPT1	0.00305652823205382	6.11721109382146	4.94618970886105e-05	0.994425236288857	0.997742300752739
T_helper	CCT3	0.00192664734897912	5.37716139933918	4.7227880957529e-05	0.994550376570113	0.997742300752739
T_helper	CLPX	-0.00181788706219712	5.96910501706891	4.25661364351365e-05	0.994827906547615	0.997887278368794
T_helper	RRAGC	-0.00188737268013393	5.71711223034854	3.15139605582561e-05	0.995549033823836	0.998272095442215
T_helper	DHX15	-0.00139808670101908	8.12940925352109	2.86403383199576e-05	0.995761913990211	0.998272095442215
T_helper	RB1	0.00156830715377903	6.55903139981413	2.67218107755578e-05	0.995903768070172	0.998272095442215
T_helper	EPHA1	-0.0016009348172194	6.16743458835964	2.53731657017886e-05	0.996007337721983	0.998272095442215
T_helper	NAXD	-0.0013924401391991	5.47064681189696	2.41397872540745e-05	0.996103980956407	0.998272095442215
T_helper	BLOC1S1	0.00169740892908818	7.65992558932353	2.31498335784776e-05	0.99618938180563	0.998272095442215
T_helper	SIDT1	-0.00116636952040332	6.93057709193133	2.17637679451272e-05	0.996304125321592	0.998272095442215
T_helper	GAPVD1	0.00174243466792701	6.72487785730583	2.08544159809882e-05	0.996381700309255	0.998272095442215
T_helper	PNP	0.0013813665959947	7.01159214106316	2.05462249730517e-05	0.996409150982579	0.998272095442215
T_helper	HMGN3	-0.00123235169584713	6.66319789542001	1.87444633032588e-05	0.996569510548147	0.998299434922179
