## Supplementary material for "Pleuroparenchymal fibroelastosis in monogenic *DGUOK*-associated mitochondriopathy": Supplementary Tables S4 and S5.xlsx (part 21 of 21)

### Sheet: Supplementary Table S5 (continued)
Supplementary Table S5. DGUOK Versus Control Differential Expression Table Pseudobulk edgeR analysis comparing disease versus control, with raw counts summed per cell type per subject.
T_helper	SIGIRR	-0.000856063160355211	9.00063691328656	1.30116516916646e-05	0.997143562630966	0.998741122410882
T_helper	ABAT	-0.000579580387854659	5.72276374686771	4.36812760220207e-06	0.998342892309102	0.999769071786486
T_helper	APPL1	-0.000391899770381591	6.76046376708911	3.89455140516023e-06	0.998436401736117	0.999769071786486
T_helper	HACD2	0.00101135997379666	5.98034925006962	3.18587459767867e-06	0.998585024510864	0.999784446000334
T_helper	ARHGEF9	0.000577928574024515	5.49170232775764	2.37734728311102e-06	0.998777360292325	0.999812586368613
T_helper	SEC24A	0.000559123666735418	6.03782249893803	1.98764270764568e-06	0.998882402647979	0.999812586368613
T_helper	INPP5D	-0.000238600488365533	8.23881180703273	1.00896527436444e-06	0.999204546182702	0.999812586368613
T_helper	NCBP1	-0.000343549851638554	7.09025722934723	9.20731108424449e-07	0.999239883041065	0.999812586368613
T_helper	GID8	0.000390370871657363	6.62023874943171	6.11731648671871e-07	0.999380249536773	0.999812586368613
T_helper	FAM3C	0.000716352239241375	6.19746542993859	4.86767012205175e-07	0.999446994004414	0.999812586368613
T_helper	CYCS	0.000867941727616652	5.3335724831326	3.27700815576238e-07	0.999546040757744	0.999812586368613
T_helper	TMEM14C	0.000657461097890185	5.78529093855294	1.11330871865581e-07	0.99973545654673	0.999868736836898
T_helper	CAMKK2	0.000180156394624089	6.26128578693304	9.88041395970877e-09	0.999921216742256	0.999921216742256
Treg	MT-ND4L	-3.54493759499276	11.074604922529	34.3691678677074	3.84969483836486e-07	0.000160147305275978
Treg	SOCS3	-2.61909046722053	10.2487091348477	21.3030012275941	2.60769674110452e-05	0.00542400922149739
Treg	ZFP36	-2.57933292939495	11.7677836915076	17.6375075249741	0.000117107960547721	0.016238970529284
Treg	SNRNP70	-2.27728438400155	10.4344823648919	16.5339219577293	0.000167736972480819	0.0174446451380052
Treg	FTH1	-1.84149095878436	10.9514166101228	15.6877193179244	0.000240211983602347	0.0199856370357152
Treg	THADA	1.58084692284121	11.0737891757201	13.8560705855488	0.000453917845231153	0.0314716372693599
Treg	NR4A1	-1.78260674710076	9.62668733622423	10.4038884364653	0.00209421827597578	0.117302867159745
Treg	HDAC7	1.27146433212117	11.063038841449	10.2365435410181	0.00227482388085506	0.117302867159745
Treg	ACTN4	-1.43594501058385	10.0261540886669	9.70753216242928	0.00292385126047345	0.117302867159745
Treg	ASH1L	1.30183039924906	10.7376311578559	9.41978994958775	0.00325665701868529	0.117302867159745
Treg	TRAF1	1.1936593689747	11.5943637447717	9.37245225814934	0.00349391485947647	0.117302867159745
Treg	ITGA4	1.15452547173072	11.8221704026501	9.32066566349823	0.00361629433915614	0.117302867159745
Treg	VPS13B	1.09672649743166	11.1770255155658	9.22879278932914	0.00366571459874203	0.117302867159745
Treg	JUND	-1.29489709556929	11.945159410742	9.15491599905354	0.00399945441824789	0.11884093128508
Treg	ZFP36L1	-1.50016606078974	9.99629563375468	8.4921168752272	0.00516606320220934	0.12781789440883
Treg	MT-ND6	-1.20619997937722	12.5254695193681	8.48294474418723	0.00547178315330991	0.12781789440883
Treg	CD69	-1.35258612266675	10.455889527337	8.33244291967572	0.0056494431871	0.12781789440883
Treg	TNFRSF25	1.15971481899101	11.0812697666106	8.07887943235624	0.00627212638345474	0.12781789440883
Treg	BIRC3	1.07189449157396	11.3551345925151	8.00317329773872	0.00659239549637428	0.12781789440883
Treg	MAF	-1.40317557856625	11.6678221552664	8.03501701695911	0.00670506508101903	0.12781789440883
Treg	CLK1	1.23272623094772	11.008797976584	7.91712585605941	0.00674852436622519	0.12781789440883
Treg	CDKN1B	-1.2056887409032	11.6879106811968	8.0170197944464	0.00675960018508236	0.12781789440883
Treg	RNF44	-1.14753315353257	10.6764926309656	7.68037082215151	0.00776856412325246	0.14050968153361
Treg	EPSTI1	1.22488261762853	11.0756871282467	7.34172229777023	0.00895821411876569	0.155275711391939
Treg	MT-CO3	-1.55566703895155	13.0234256010388	7.34630619897042	0.00936344850066594	0.155807783051081
Treg	TIGIT	1.0393086585678	12.5468942575603	7.01833069646936	0.0109016242559429	0.16975312276702
Treg	PLEC	0.988907800831906	11.1817593110077	6.81151494957794	0.0117201680565333	0.16975312276702
Treg	LTB	1.19163169906794	12.1503958653496	6.84598841442772	0.0117768438236761	0.16975312276702
Treg	JUNB	-1.20928318805241	12.1945654014261	6.76220391461775	0.0123932557006211	0.16975312276702
Treg	TAP1	1.00356411916696	11.4445836953218	6.6280910299318	0.0129349918034615	0.16975312276702
Treg	ARIH1	-1.18867943493554	9.53723346685126	6.5502893728866	0.013102983883602	0.16975312276702
Treg	FOS	-1.41240897752562	10.5026839006689	6.5149113537238	0.0136879322354597	0.16975312276702
Treg	DDX5	0.992881524018539	12.6329877163107	6.505967058355	0.0140226379186071	0.16975312276702
Treg	TRABD	-1.0994882308073	10.428915689374	6.44405004479055	0.0141415948950909	0.16975312276702
Treg	NABP1	1.04992859485778	11.3344242012529	6.41248638935488	0.0143471797473733	0.16975312276702
Treg	MT-CYB	-1.38535789938699	11.7306902816672	6.40840239571314	0.0146955199374098	0.16975312276702
Treg	WHRN	1.08867801083285	11.3043999027147	6.30820197936598	0.0150982344768744	0.16975312276702
Treg	NLRC5	1.0124478173329	11.4629185788937	6.22166454249333	0.0158510679768815	0.173527481010071
Treg	IL10RA	0.942092337106297	11.576925398659	6.17249144742493	0.0163040755406811	0.173910139100598
Treg	IER2	-1.30395796930074	10.615892633559	6.05776667844841	0.0172693138806941	0.175465549600031
Treg	WSB1	0.981691505756022	10.8949254613796	6.02075199851	0.01729347964808	0.175465549600031
Treg	CCND2	-1.18005329389558	10.4433784882124	5.89755732456674	0.0186393998108084	0.184618817173721
Treg	BTG2	-0.972836998786745	11.0138178980291	5.6098639467661	0.0217608774277265	0.210523837440331
Treg	RBM6	0.899391474089893	10.7198952981207	5.39608272155443	0.0237901388335755	0.224924948971987
Treg	FKBP5	-1.28736348374506	10.9511881700804	5.23991337930784	0.026322006845807	0.243332329952349
Treg	RAC2	-0.900970353075597	11.2032099398263	5.12614857544998	0.0279963808794949	0.248962171340714
Treg	VAV3	0.948502281000476	10.5392783972525	5.06982256601199	0.0281279376274364	0.248962171340714
Treg	LENG8	0.909468517885424	12.7956068644468	5.03881179611547	0.0294968195774564	0.252712507107422
Treg	SAT1	-1.11116494605798	10.9735478253899	4.98117676775137	0.0301573219987977	0.252712507107422
Treg	LRBA	0.932261892893476	10.810787204338	4.93454479728446	0.0303740994119497	0.252712507107422
Treg	ARHGAP45	-0.894651452896391	11.1426998345377	4.84510971593452	0.0324140925909851	0.264397304271565
Treg	TFRC	0.847641758625678	11.0993746989909	4.75425971698309	0.0336353910186678	0.269083128149342
Treg	LAPTM5	-0.945963536638248	11.2629138940015	4.67144361387977	0.0355609489385243	0.279119901102379
Treg	BTG1	-0.952115039506768	12.2113047420477	4.45262252138515	0.0401693482911094	0.301505431133687
Treg	IL7R	0.851593597052835	12.3443295644659	4.41815264558595	0.0408257954341572	0.301505431133687
Treg	CDC42SE1	-0.856382908268052	11.1174191607934	4.37415430378863	0.0416398250174336	0.301505431133687
Treg	CLEC2D	0.793524201619582	12.0648475632396	4.35121604437169	0.0422474088242552	0.301505431133687
Treg	LDB1	-0.847627748263252	10.3669106029923	4.31395502024027	0.0426232859894382	0.301505431133687
Treg	CYBA	-0.788555692790848	10.8183014850697	4.31795077861459	0.0427615875886719	0.301505431133687
Treg	HNRNPA2B1	0.791678701049582	11.9734661220389	4.19538960572637	0.0459161340093221	0.318351862464634
Treg	ENTPD1	0.991368369608391	10.9167733252453	4.05257198290087	0.0489625107471329	0.333908270013234
Treg	TYMP	0.970011806660356	10.5625096989799	3.97154249599451	0.0509896907513849	0.339435101081854
Treg	DDX17	0.798214418279324	11.1544219718913	3.9723953640849	0.0514048350196078	0.339435101081854
Treg	CLNK	0.857081187160865	10.5538609213966	3.92670378157086	0.0522827153455514	0.339837649746084
Treg	CD4	0.756805447742337	11.7754801976593	3.79441575938737	0.0570914138763862	0.347970997692491
Treg	BTN3A2	0.790115778926135	10.9090059898691	3.76518164300687	0.0574835750283258	0.347970997692491
Treg	ZFP36L2	-0.869763700155807	12.3716111815055	3.77018600089197	0.0581682449803194	0.347970997692491
Treg	DPP7	-0.784194607601838	10.4171318811423	3.7341004923091	0.0586250819709386	0.347970997692491
Treg	CHD2	0.850936444617072	11.5640716778624	3.73687627844038	0.058807784296979	0.347970997692491
Treg	PLCG1	0.717309321020892	10.9703150511592	3.70916988888837	0.059381274224929	0.347970997692491
Treg	N4BP2L2	0.713624634997688	11.1564389534128	3.71283440107691	0.0593892808561704	0.347970997692491
Treg	SERPINB9	0.794283198975032	10.8045642021763	3.64528692199486	0.0613919446565884	0.3547090135714
Treg	CD37	-0.690575158723296	11.1089703062014	3.58945133418897	0.063949535567294	0.362488591718529
Treg	RABGAP1L	0.651142150777391	11.5435547923456	3.56609743323749	0.0647345507101114	0.362488591718529
Treg	RNF149	-0.755654603127616	10.710239974366	3.53910286243088	0.0655782069354557	0.362488591718529
Treg	CHD3	0.7656380707517	11.394873294005	3.52236639732548	0.0662238773331929	0.362488591718529
Treg	ARHGAP9	-0.711739208730047	11.3597317732922	3.48052237461874	0.068086774348014	0.364921416896083
Treg	IKZF2	0.745166603841731	11.0964875172235	3.44967144623355	0.0687962538172092	0.364921416896083
Treg	SLAMF1	0.749653149165264	11.2799267457302	3.41792546677545	0.0701700295116134	0.364921416896083
Treg	RASGRP2	-0.819380106870699	11.095747399582	3.42478573464165	0.0701771955569391	0.364921416896083
Treg	SAMSN1	-0.806330757633224	10.2930254225201	3.3231946362134	0.0738309905983018	0.375029402106352
Treg	ATM	0.750724370587106	10.717636201023	3.31637024257278	0.0739240648382714	0.375029402106352
Treg	DGKA	0.621797679780817	11.9416507324397	3.28293392583472	0.0761587294484625	0.381409512245408
Treg	NUMA1	0.698024837836011	11.1207823308857	3.24936304840507	0.0771453858717721	0.381409512245408
Treg	SYNE2	0.65603022688859	12.7128052845469	3.23500713147788	0.078462930533978	0.381409512245408
Treg	STAT1	0.787380997304773	10.6111833229501	3.16102964643125	0.080758615314353	0.381409512245408
Treg	GLCCI1	0.641026371061831	10.6328122941502	3.15712855783244	0.0809895143964493	0.381409512245408
Treg	IL2RB	0.619813691130352	11.1608995756372	3.16223539322401	0.0811635837686188	0.381409512245408
Treg	TUT7	0.665009034564441	11.4481922787098	3.15652969892266	0.0815996312255801	0.381409512245408
Treg	NFKBIZ	-0.7966728723241	10.937006273277	3.11915010309797	0.0834380371746499	0.385669149607271
Treg	DUSP1	-1.03010423113651	10.8658047059134	3.02972864417605	0.0878564024668089	0.401629268419698
Treg	AKNA	-0.660160755339211	12.7198262726066	2.97655427499784	0.0910593430548536	0.410663016892412
Treg	CD96	-0.768678777553344	11.0686931370093	2.95457615956605	0.0918068763725824	0.410663016892412
Treg	FOXP1	-0.666152976435833	11.291788330923	2.9076060098925	0.0944679707298885	0.415076956356575
Treg	TRAC	0.889466230459728	13.6198559251447	2.90761425707622	0.0947892087833525	0.415076956356575
Treg	LASP1	-0.704860910683633	10.2280610648561	2.83324807761799	0.0980268874063415	0.424783178760813
Treg	ANKRD10	0.61580468666262	11.432508319298	2.79876420193221	0.100480925749591	0.430928506307524
Treg	CD44	-0.615504841675022	12.0255919677233	2.78055759114472	0.10198162615799	0.432901596752282
Treg	RNPEPL1	-0.669455388846917	10.3909242592023	2.74438393650779	0.103434079166057	0.434632090233128
Treg	TSC22D3	-0.794299804753676	12.8484439085276	2.71275996270718	0.106238819386828	0.441827432286637
Treg	PNISR	0.63475402176742	11.0323319112744	2.68030387478145	0.107483055852774	0.441827432286637
Treg	SH2D2A	-0.714602874681237	10.3177168515702	2.66573079496502	0.108332687724127	0.441827432286637
Treg	FAM214A	0.69714812099076	10.8344201872052	2.64660927181013	0.109479281582641	0.4421687489163
Treg	IKZF3	-0.670366748905291	10.8731286696975	2.62396855165454	0.111411649490926	0.445646597963702
Treg	MT-ATP6	-0.884618138649214	12.7095725026555	2.59392904838327	0.113979208331882	0.447830271718306
Treg	LUC7L3	-0.647327037199826	11.251187195294	2.58710846984645	0.114110598082068	0.447830271718306
Treg	MARCH7	0.66022430606234	11.0479016415782	2.55388350371266	0.115932460960482	0.449084020142621
Treg	SFTPB	-1.00190521105372	12.0188717808627	2.55480500556676	0.11658912061395	0.449084020142621
Treg	SFI1	-0.606845878921295	10.2608678151402	2.50339348430172	0.119366333535946	0.453776888671892
Treg	TRIB2	0.652816143093674	10.7068950989427	2.49319458185481	0.119989081139202	0.453776888671892
Treg	MDM4	0.569695903366138	11.732501762083	2.45170601776828	0.12377572210542	0.463880183746438
Treg	RORA	-0.584896375550248	11.2307203715635	2.36800285779766	0.130210056660889	0.481246403603093
Treg	ITGAL	0.607415853038041	11.2906160306929	2.34573906827344	0.131734764934799	0.481246403603093
Treg	SARAF	-0.711281041897072	10.5789241371959	2.33266987354309	0.132651231255238	0.481246403603093
Treg	ZFC3H1	0.631109961422021	10.716060433227	2.29451107381494	0.135488983898467	0.481246403603093
Treg	ITM2A	0.653355772242966	10.471465184712	2.2889459102459	0.135756735833708	0.481246403603093
Treg	SKAP1	-0.578079122016367	10.9625170733399	2.28632575069847	0.136728258290211	0.481246403603093
Treg	IVNS1ABP	0.57016188840653	10.7232781859115	2.2694617113111	0.13762390283239	0.481246403603093
Treg	MBNL1	-0.569254982061777	10.8388273210814	2.27398525707583	0.137664235646077	0.481246403603093
Treg	CCR4	0.670101720893123	11.9535695018625	2.20657816214101	0.143847986223002	0.498673018906407
Treg	SELL	0.65081537201451	11.6721781545263	2.18061690554764	0.146046730645277	0.500898382558408
Treg	ASXL1	0.538212735130609	11.3452820046412	2.16956680453472	0.146898083346456	0.500898382558408
Treg	SH3BGRL3	-0.74778558132725	10.879410221858	2.15573824627351	0.148189672729874	0.501194340289654
Treg	ARHGAP15	0.548990847609698	12.0266427341612	2.11843151018719	0.151982216288795	0.506208356922178
Treg	TMEM259	-0.638108935329661	10.4380709024584	2.11111036553758	0.15210587647902	0.506208356922178
Treg	EZR	-0.587798197045011	11.2945550958201	2.08950053682076	0.154631439914116	0.510529198446606
Treg	IL16	0.566392299486493	10.8434925992838	2.03631734527314	0.159290976224762	0.519995322736297
Treg	ARHGDIB	-0.581770595484844	12.5884712490985	2.03432467273104	0.160387952384134	0.519995322736297
Treg	MSI2	0.595134350009283	11.000542880987	2.01589468852425	0.161475680935393	0.519995322736297
Treg	RCSD1	-0.57457138830343	10.8546641286017	1.99290374430817	0.164065205048844	0.519995322736297
Treg	CD2	0.602717057297337	12.2087665913977	1.98847110226834	0.164934715932427	0.519995322736297
Treg	KLF2	-0.660567462887672	11.0399461983872	1.97555923369173	0.166019190851269	0.519995322736297
Treg	MT-ND4	-0.779774949003211	12.3448275396669	1.97705198370848	0.166248504624826	0.519995322736297
Treg	PMAIP1	-0.710664347009847	10.211919447595	1.93682101483663	0.16957268049331	0.521426152919723
Treg	ATP2A3	-0.540517095534025	10.4781207076394	1.93045069027576	0.170460549525986	0.521426152919723
Treg	CD247	0.56756361705488	11.1107658285289	1.93134109980773	0.170466242300679	0.521426152919723
Treg	KANSL1	0.551664345599765	10.8649990134923	1.88830878891143	0.17504362810489	0.531519337895142
Treg	LCP1	-0.59294624908942	11.4038730849702	1.88127784904511	0.176429437089158	0.531845259631085
Treg	MYH9	-0.555583385766308	10.8590551704115	1.84991335382267	0.179720742372166	0.536030803270196
Treg	CORO1A	-0.562650740946942	12.6874726667724	1.84898327807394	0.180394981869778	0.536030803270196
Treg	CFL1	-0.577876711005223	11.2282591170802	1.81902316329007	0.183537187307015	0.541499786664668
Treg	PIM2	0.543858454734737	11.5831548134712	1.79763033020784	0.186061321936705	0.545081055814573
Treg	APBB1IP	0.542772968298737	11.3328263162027	1.76951450768182	0.189337013579709	0.550798584959152
Treg	BICDL1	0.527874019292692	10.7993091444404	1.75208601299832	0.191133172326562	0.55216249783229
Treg	B2M	0.752858166917169	13.9675017677668	1.72453340636231	0.195515325575735	0.555968712531838
Treg	DEF6	-0.541527672985069	10.9819832858995	1.70158577279622	0.197972069619676	0.555968712531838
Treg	EFHD2	0.480617086327463	11.0992495284213	1.68760826745613	0.199610239265555	0.555968712531838
Treg	PHTF2	0.506904426420296	11.0988827143062	1.66808614879607	0.202175203036108	0.555968712531838
Treg	PNRC1	-0.602782326706368	10.8217287139482	1.66491607360226	0.202686309718438	0.555968712531838
Treg	RASSF5	-0.458704835490062	10.5918634807783	1.6509486089533	0.204415234423912	0.555968712531838
Treg	FLNA	0.535425117966965	10.9377098071068	1.64983417307621	0.2045000967128	0.555968712531838
Treg	TMEM173	-0.494656860494003	10.5497512751894	1.62285251440338	0.208226866413417	0.555968712531838
Treg	NLRP1	0.464718229133592	10.8348020964548	1.60541681133249	0.210556460039502	0.555968712531838
Treg	ABCC1	0.557736291494751	11.0993392549247	1.60255113513121	0.21111292937833	0.555968712531838
Treg	ZNRF2	0.504716206917118	11.1322495413194	1.59788535252059	0.211805968852952	0.555968712531838
Treg	IL2RG	0.485271912412109	11.9930735716445	1.59519792673514	0.212624356041717	0.555968712531838
Treg	TRBC2	0.628819094840227	13.2965956562448	1.59396857084562	0.213003916505144	0.555968712531838
Treg	CCNL2	0.455723189934945	11.8547418963739	1.58502340868667	0.214025333369738	0.555968712531838
Treg	NCOR2	0.497302576171269	10.7048825885703	1.57877047445202	0.214230064493549	0.555968712531838
Treg	PBXIP1	0.484840669255508	11.6408933055477	1.58199282526042	0.214362524540593	0.555968712531838
Treg	KLF6	-0.502998511672269	11.6124042326038	1.57703892214077	0.215208641184518	0.555968712531838
Treg	PRDM1	-0.544829219299261	11.6792685460137	1.56786317535648	0.216537559963477	0.555968712531838
Treg	VMP1	0.520955386903072	11.1166431017151	1.55572792316147	0.217843509958389	0.555968712531838
Treg	NAP1L4	-0.537068935314537	10.9727942830181	1.53642931173428	0.22086042002517	0.560231309332139
Treg	WNK1	-0.469015550882162	11.4634749542292	1.51740153349883	0.223899410580196	0.564497907887041
Treg	USP15	0.47966997855435	11.4937866731726	1.49108075623454	0.227744693977614	0.570733690931851
Treg	FGD3	0.475469232169259	11.1739523057882	1.46459092308468	0.231681895334558	0.57649557691997
Treg	SYTL3	-0.527462900255963	10.349069059877	1.44891968888375	0.233894365238784	0.57649557691997
Treg	IKBKB	0.433945515477256	11.4601878739776	1.4497802350128	0.234201328123738	0.57649557691997
Treg	GBP5	0.482287259193315	11.4814126207404	1.3911690718658	0.243753952706748	0.59648026074122
Treg	ARL4C	-0.474881420414487	11.0393452018631	1.34447723941608	0.251698166701565	0.612318347063456
Treg	MCL1	0.461468335352899	12.9089674404368	1.32376470265761	0.255731862887272	0.612976737159481
Treg	DNM2	-0.47222722678939	10.720598198666	1.31991074647708	0.255857097282281	0.612976737159481
Treg	LCK	-0.483270917978152	10.8098179470686	1.30940190119568	0.25776085920618	0.612976737159481
Treg	AAK1	-0.481330656680626	10.9043064618657	1.30915723123167	0.257862810103147	0.612976737159481
Treg	STX16	-0.508037695437244	11.3108789483116	1.2992715022136	0.259858061877472	0.61420996443766
Treg	DDIT4	-0.468386901320012	11.3725842672878	1.28503662611363	0.262458921672121	0.616852606867811
Treg	STAM	0.429403641593843	11.2766274525995	1.24680127744244	0.269374574630992	0.62585059809339
Treg	PIK3IP1	-0.435696834496376	10.9196978190802	1.2453698846136	0.269652258687663	0.62585059809339
Treg	RTKN2	-0.510723967071726	11.5461379590475	1.24066160354377	0.27080073955964	0.62585059809339
Treg	ATRX	0.417794937294843	10.7797013106194	1.21005218129649	0.276167570593738	0.632526503126638
Treg	MOB3A	0.45151324217504	10.7895266711572	1.207173098694	0.276730345117904	0.632526503126638
Treg	SAMHD1	0.385855866543396	12.2449643532943	1.19158632577527	0.280478845677054	0.637591255746747
Treg	STK10	-0.36420463747375	11.0837482837331	1.17655189958208	0.283217274130136	0.639771850250489
Treg	FOXP3	0.433065956267738	11.6773454780828	1.16652673411841	0.28536557812582	0.639771850250489
Treg	HCLS1	0.412504429240398	11.7253239919483	1.16323978771305	0.286051836890844	0.639771850250489
Treg	TXNIP	-0.502513865088918	13.1219582795466	1.1526007264106	0.288507331121458	0.639908741288311
Treg	KAT2B	0.414001505849099	11.3352371229677	1.14722143562723	0.289189527312987	0.639908741288311
Treg	TRIP12	0.428265009542495	10.6929933310468	1.12851324641358	0.292722306389378	0.644298833111011
Treg	MICAL1	0.430672562378823	11.059475637605	1.11753837204622	0.295286221716769	0.646521411758822
Treg	USP34	0.396280448793904	11.2051259011272	1.09718978845721	0.299768816030115	0.652899620254072
Treg	JAK3	0.394069984227182	11.0441223815455	1.07775398724458	0.303961794815572	0.658583888767072
Treg	SLFN5	0.457960030913712	11.576359185192	1.069313268675	0.30608906835388	0.659756748368985
Treg	ARID4B	0.411116671644401	10.7850939973755	1.04946564050473	0.310166625092406	0.662454486799212
Treg	SQSTM1	0.395176550723657	10.8654777190714	1.04815671940692	0.310525540687131	0.662454486799212
Treg	CD27	0.419834149556446	11.2157864810933	1.03917177434213	0.312771858371539	0.663842311645716
Treg	AP1G2	0.446720878640152	10.4902998155629	1.01305864857595	0.318456423937324	0.667360891303658
Treg	SUN2	0.386685943341446	11.2654904366751	0.999591013459363	0.322115241266261	0.667360891303658
Treg	APOL6	0.414359962263463	11.1190525091784	0.992024210325528	0.323851814412461	0.667360891303658
Treg	ARHGAP30	0.366660352580355	11.531523756356	0.991847012907222	0.324099640900845	0.667360891303658
Treg	AHR	0.384274216837108	10.7508187622797	0.987988797428367	0.324629504381434	0.667360891303658
Treg	EEF2	0.450087872913866	12.029669518617	0.986912706261524	0.325440693436865	0.667360891303658
Treg	TLK1	0.386420314254541	10.9552565559144	0.984209641669083	0.325659281092891	0.667360891303658
Treg	RGS1	-0.46992188503965	12.1664806080948	0.934128556662047	0.338691324086664	0.690664660882609
Treg	TBC1D10C	-0.38873465579338	11.4567031174706	0.924817038690375	0.340932293062593	0.691843092263603
Treg	S100A6	-0.427883722666659	11.4461659262892	0.911829386204525	0.344316113588705	0.693979457027093
Treg	EVL	0.383701519562827	12.8778204769549	0.908274329088762	0.345443444686124	0.693979457027093
Treg	EML4	0.379598840558697	11.4401589178161	0.892895805248486	0.349209721904672	0.693979457027093
Treg	ANXA6	0.392592647702964	11.0566340745898	0.886478092127548	0.350752534381835	0.693979457027093
Treg	DOK2	0.406841473988548	10.8773483392129	0.882817982067037	0.351646813337148	0.693979457027093
Treg	SETD1B	0.356396432679971	11.0732286685996	0.881955600508552	0.351994388059415	0.693979457027093
Treg	ETS1	-0.502945267755299	12.9194137830322	0.859722252920695	0.358565429982624	0.697495494250174
Treg	TSPYL2	-0.372801085533495	10.5047491288588	0.853950622846917	0.35956341110101	0.697495494250174
Treg	RASGRP1	0.359001845089547	10.9022850207361	0.853989287454482	0.359591152067737	0.697495494250174
Treg	GRK2	-0.354413588199022	11.1316353184714	0.85169743876257	0.360484450153335	0.697495494250174
Treg	H1FX	-0.358293535806495	11.185287644929	0.83147169955858	0.366206494328481	0.704435012035526
Treg	CIRBP	-0.355849190432163	12.1859861045926	0.816919579967159	0.370647743849673	0.704435012035526
Treg	CLDND1	0.373829626610347	10.9152952477131	0.812946843654885	0.371306103591736	0.704435012035526
Treg	C12orf57	-0.425142423247123	10.817200764948	0.811393974196796	0.371863366272332	0.704435012035526
Treg	DOCK2	0.313224182851167	11.264691302867	0.809370530385598	0.372537746749557	0.704435012035526
Treg	RNF19A	-0.397836751562268	10.615577219455	0.785500339502278	0.379453534680516	0.712543200603721
Treg	DOCK10	0.353080884395434	10.9708733080687	0.782928519364029	0.380251419552947	0.712543200603721
Treg	ITGB2	0.368784752434232	10.7120592710598	0.766771429293896	0.385043499370861	0.713467539932171
Treg	PLCB2	0.367374760684326	10.8012460247654	0.763363032344286	0.386144511828948	0.713467539932171
Treg	TRBC1	0.380487190872478	12.0790957671983	0.764493097595209	0.386264886839097	0.713467539932171
Treg	CNTRL	0.323967439112327	11.1785984221697	0.759268679888949	0.387604961597766	0.713467539932171
Treg	CD53	0.333875829307515	11.6753612184011	0.742324618148749	0.393089629903227	0.715325721929506
Treg	UCP2	0.348124464175605	11.6501153338382	0.732606692132239	0.396173916830694	0.715325721929506
Treg	SBNO2	-0.348599919884915	10.6462034111863	0.731368567056387	0.396284337277788	0.715325721929506
Treg	STK17B	0.322203024648204	11.8399619567185	0.723055531682228	0.399301631576355	0.715325721929506
Treg	TNIK	0.320958125328356	11.5475927720162	0.722281093068532	0.399471104172784	0.715325721929506
Treg	USP48	0.32574575980696	10.9406665867446	0.718307484344324	0.40051322822359	0.715325721929506
Treg	SPTAN1	0.339431003345551	11.0712032345589	0.71656433825145	0.401138585153609	0.715325721929506
Treg	CD28	0.335516200600009	11.1805710720299	0.711804284174704	0.402740950045211	0.715325721929506
Treg	MYO1G	0.321559602576956	11.4545880796499	0.708054091484436	0.404090251570755	0.715325721929506
Treg	ANKRD44	0.32038835051922	11.156792472312	0.684669289047327	0.411791710053288	0.725870132975287
Treg	ARHGEF1	-0.364007862100322	12.8670199732346	0.679284912342177	0.414004456331219	0.726691366387287
Treg	CASK	0.313281964421212	11.1456045736188	0.663938639029283	0.418914789196149	0.727174317517364
Treg	CYTIP	-0.298501003241975	12.249239491472	0.653078752923831	0.423051411437787	0.727174317517364
Treg	DUSP16	0.310008001681242	11.3893459573287	0.646277897669486	0.425222029565171	0.727174317517364
Treg	IKZF1	-0.335694164042091	12.3598237495303	0.646620609213096	0.425349634274285	0.727174317517364
Treg	ADGRE5	-0.292644716917584	11.4861818367682	0.643372367378543	0.426363267999011	0.727174317517364
Treg	CD7	0.339426825019183	11.0039564311972	0.642239033319558	0.426504289177495	0.727174317517364
Treg	CELF2	0.300371853130002	12.3810599317403	0.643283692950492	0.426515705466915	0.727174317517364
Treg	SMAD3	0.291676349127521	10.726857656887	0.621515033433018	0.433913584367758	0.729976786830295
Treg	PACS1	-0.266844404117059	10.7487497493654	0.61850618591814	0.435138122436805	0.729976786830295
Treg	SEPTIN6	0.294615926793313	10.922626928839	0.61796745964662	0.435302121680348	0.729976786830295
Treg	ADAR	0.306776302722903	11.0872689021242	0.616446083510371	0.435933913037737	0.729976786830295
Treg	TMSB10	-0.386892567345368	12.2742635037193	0.614679580505667	0.436933220963326	0.729976786830295
Treg	ZC3HAV1	0.296494715073819	11.1531601447038	0.607995939361363	0.4391060539733	0.730672473811572
Treg	PFN1	-0.306818259297124	12.2271780428391	0.573352128238791	0.452674723367931	0.745354122754217
Treg	SEPTIN1	-0.259437641832729	11.7333272981226	0.573152482275677	0.452683379583808	0.745354122754217
Treg	ANKHD1	0.308795875175381	11.0006501343616	0.570827863131508	0.453304310232733	0.745354122754217
Treg	S100A4	-0.372907367747012	11.8180596480177	0.566255352100952	0.455418266611279	0.74588188547359
Treg	OAZ1	-0.292602505748378	12.2107885495985	0.543867377511036	0.464463030497417	0.75079648165521
Treg	SASH3	-0.290023487502066	10.6277744667102	0.534411129601173	0.467968580216185	0.75079648165521
Treg	ICOS	0.324224289134394	11.2755074412763	0.532799692286212	0.468767103661397	0.75079648165521
Treg	SPOCK2	0.29950886797718	12.1392228791741	0.531588727389012	0.469484324071466	0.75079648165521
Treg	KMT2C	0.30479522631393	10.6340531245616	0.527293752823176	0.4708229902307	0.75079648165521
Treg	CAPN2	0.308018921275668	11.4929295111127	0.527868914770194	0.470899829933808	0.75079648165521
Treg	LMNA	0.30944966472461	10.921009583457	0.521051169233964	0.473569321581436	0.75079648165521
Treg	NKTR	0.287062766580839	10.848565393852	0.519791367835786	0.474073517372873	0.75079648165521
Treg	BRD1	0.322191754062637	10.7685028778153	0.518303606311122	0.474662198738751	0.75079648165521
Treg	PIK3CD	0.269503333056374	10.7381899884661	0.502765229635301	0.481330084692658	0.753757851467158
Treg	SYNRG	0.285178694722464	10.8477247494386	0.501660561527656	0.481846538864533	0.753757851467158
Treg	PTPRC	0.258572215596269	10.9083028519382	0.5014373276354	0.481970164640058	0.753757851467158
Treg	ARHGEF6	0.25831477754142	10.5987424094621	0.496175233532669	0.484148748041539	0.754329135525395
Treg	VAMP1	-0.332233734865338	10.3635246302899	0.479268474885019	0.49167701198623	0.761156907621164
Treg	ARID5B	-0.276089342323317	12.0186054962741	0.475118684169202	0.493975642496109	0.761156907621164
Treg	ARRDC3	-0.274851416728628	10.8939481208556	0.472101061518038	0.495091053445911	0.761156907621164
Treg	WDR26	0.259862159274112	11.180819350102	0.470485982174302	0.495849812416671	0.761156907621164
Treg	HNRNPD	0.273569264099902	10.6959389533072	0.459413392985131	0.500764411764323	0.765874982698377
Treg	BRD2	-0.243755350208659	10.8681423417266	0.446613442293446	0.506909837520488	0.769353864722694
Treg	ANKRD11	-0.276301079341681	11.010311823715	0.443165063346695	0.508602840324941	0.769353864722694
Treg	JAK1	0.271874083956285	10.9394061774626	0.442130954626903	0.508985765721817	0.769353864722694
Treg	CYTH1	-0.250331986445878	11.754098992912	0.435931558242084	0.512228983644495	0.769353864722694
Treg	FXYD5	-0.259231416218759	11.841430773872	0.431353241482809	0.514452627793713	0.769353864722694
Treg	MACF1	0.269068459072607	10.8339032345666	0.429955862217413	0.514818859217656	0.769353864722694
Treg	CD3D	-0.277624020160316	10.8790488059797	0.426011464524188	0.516834446772252	0.769353864722694
Treg	PIK3R1	-0.274030273797738	10.782450373131	0.423908952321083	0.51783433202489	0.769353864722694
Treg	NLRC3	0.229613037223583	10.6604598159534	0.411614694941763	0.523836210574539	0.775501293946649
Treg	PSME1	0.294896123666351	10.6277562584185	0.397344138634421	0.531069702431588	0.77941897639352
Treg	ISG20	-0.253010571987038	11.3632345294071	0.396737126887452	0.531668535482378	0.77941897639352
Treg	SLA	-0.253170863640436	11.5300574379438	0.395964449489917	0.532103339653268	0.77941897639352
Treg	LINC02694	-0.287363443078767	10.4824721805488	0.389210496471178	0.535332488094151	0.781397596656726
Treg	SMAP2	-0.272217997592215	11.8625286414853	0.384640421351561	0.538056925744404	0.782628255628223
Treg	ARHGAP4	-0.21668989290729	11.888333840072	0.377856845991706	0.541653164419929	0.785113994420524
Treg	CASP8	-0.260055653769737	11.503053693084	0.354405834557983	0.554370795336657	0.799201402262603
Treg	CHST11	-0.248389020405479	11.6223149772098	0.352926515004371	0.555214435706472	0.799201402262603
Treg	RASA3	0.237159710769425	10.7658032126854	0.331599199555993	0.567116524101814	0.812345947298685
Treg	NDUFV2	-0.247942678945547	10.6760292911844	0.329709507474008	0.568251612172878	0.812345947298685
Treg	LPXN	0.227438521910353	10.5935002883477	0.320037363113715	0.573885257205842	0.817399840780038
Treg	SP100	-0.210546745209091	10.9399971070767	0.317232276212987	0.575716714780171	0.817399840780038
Treg	PCSK7	-0.228020823838084	11.1251918694362	0.313524230763658	0.577996103122718	0.817844826187248
Treg	CD74	0.238935766760824	11.8496274675139	0.29567492144005	0.589092343449978	0.826004739140448
Treg	CD5	0.209741405193996	10.8679544115149	0.294624268294004	0.589542257035145	0.826004739140448
Treg	MT-CO2	-0.303354240890187	13.0814209890069	0.29369888290322	0.59042811951067	0.826004739140448
Treg	CTLA4	-0.198073174366619	11.8360360738284	0.286433453446349	0.594976747484215	0.826004739140448
Treg	MT-ND3	-0.279873789402425	11.9151471724171	0.285593212037799	0.595522248727067	0.826004739140448
Treg	DUSP4	-0.227022837099656	10.5826190571788	0.284944029783025	0.595676494572438	0.826004739140448
Treg	SOCS1	-0.239600101084835	11.1180400047048	0.278452547464308	0.600029964741112	0.827045835815859
Treg	RBM39	0.204100474146646	10.7575675962567	0.277664869029197	0.60040346734709	0.827045835815859
Treg	IPCEF1	-0.223013161596416	10.9029142131971	0.267569098702323	0.607168511067227	0.833604292422332
Treg	CSK	-0.18653573756335	10.6136203332505	0.262313874200633	0.610639624241415	0.83561211738299
Treg	ZC3H12D	0.229247075547343	10.9059933999356	0.251740738428833	0.617936542212569	0.842824923148946
Treg	TNFRSF18	-0.24853232035275	10.9868778447777	0.245531788853423	0.62236459714623	0.843459300278268
Treg	GSTK1	0.175180257539853	11.3086237931131	0.242979985532211	0.624201407612867	0.843459300278268
Treg	OS9	0.185666418516374	10.8667702890555	0.242440568217828	0.624484289629102	0.843459300278268
Treg	ACAP1	-0.19465088434969	11.543260077164	0.237868400284969	0.627924949721669	0.844028807860401
Treg	CD52	-0.244614605434897	11.5074524739418	0.236421723579698	0.62896377508828	0.844028807860401
Treg	GSDMD	-0.193000759704496	10.3300008925342	0.219550459482163	0.64121717682212	0.852645993167227
Treg	ITPKB	-0.197727790302417	11.4075630034797	0.219123607226996	0.641764948764217	0.852645993167227
Treg	CBLB	0.186322750227678	10.7784080772263	0.218812058320061	0.641839717751784	0.852645993167227
Treg	TMSB4X	-0.339801220688824	14.9515151859322	0.213607241480633	0.646093159183477	0.852645993167227
Treg	IL32	0.232155843849316	13.4227235089619	0.213013362102002	0.646553361629657	0.852645993167227
Treg	HIST1H1C	-0.204282152399985	11.2889341135665	0.211374255973513	0.64768301404049	0.852645993167227
Treg	TRIM22	0.181831309380125	11.9474238311447	0.205848985290037	0.652074445903129	0.853218084004566
Treg	ARPC1B	-0.187959903640572	10.7877844410165	0.205455393477094	0.652219593061182	0.853218084004566
Treg	RBM33	0.175947003288588	11.6199352125411	0.201799213197767	0.655243361064234	0.854486640133922
Treg	LIMD2	-0.181292351179429	11.0358312982594	0.198558471073933	0.657776371735422	0.855109283256048
Treg	SLC38A1	0.169007094889612	11.1377209580659	0.195934032746266	0.659880761967136	0.855172576256475
Treg	SUPT5H	-0.173199922519333	10.4139910851794	0.188101400510065	0.666198144440945	0.857187979687526
Treg	BCL11B	-0.184247354731515	10.7467952364245	0.187188454078811	0.667031311160604	0.857187979687526
Treg	ITK	-0.163285375658948	11.582305750225	0.183038439481882	0.670653209434611	0.857187979687526
Treg	ELOVL5	0.15625292392881	10.7900713587352	0.18201474246774	0.671362789544493	0.857187979687526
Treg	OGA	0.157987519691202	11.677780436161	0.181752609397164	0.671738657158975	0.857187979687526
Treg	CDK5RAP3	0.175757613874119	10.8343346861169	0.175367964231175	0.677070168444649	0.858645981951025
Treg	TCF25	-0.1675546305076	11.3917545259872	0.174999084559896	0.677517237985144	0.858645981951025
Treg	FCMR	0.164048906664078	11.3191512120103	0.17317115949638	0.679073384764152	0.858645981951025
Treg	RESF1	0.167482571177774	11.7964269457635	0.164504273079101	0.686819438000782	0.860582229051899
Treg	SMCHD1	0.183086149693036	11.5421495293176	0.163394400071062	0.687791753232169	0.860582229051899
Treg	HNRNPA3	0.167206335713169	10.8271615560963	0.160816799567289	0.690007465682844	0.860582229051899
Treg	LEPROTL1	-0.171823205601375	11.1845782257733	0.160418126602574	0.690459953399696	0.860582229051899
Treg	MLLT6	0.129994509464585	11.8719688576283	0.157438174298115	0.6932710015775	0.860582229051899
Treg	AHNAK	0.172017380057471	12.2929868454898	0.153400037211957	0.697055411969589	0.860582229051899
Treg	PCNX1	-0.148546709585133	10.8829611741173	0.152102742332689	0.698124600861518	0.860582229051899
Treg	CFLAR	0.150794643468922	11.7454204053273	0.151535123008708	0.698766379481402	0.860582229051899
Treg	GPRIN3	0.163417671963919	10.7641844819162	0.150885771706005	0.699223061104668	0.860582229051899
Treg	PFKFB3	-0.175673508450135	10.8128448230043	0.148562591284172	0.701474656330171	0.86080665791549
Treg	AGO2	-0.157995485375993	10.5061448019167	0.144338563365003	0.705482797945588	0.863178952780485
Treg	EIF4E3	0.134220847785012	10.8196755409258	0.138073692483673	0.711679984868349	0.866042257192266
Treg	AKAP13	0.142680259005367	10.7763239782253	0.134815036661964	0.714937870352748	0.866042257192266
Treg	H3F3A	-0.166886757416171	10.6326904436134	0.132474873151827	0.717308097649263	0.866042257192266
Treg	ANO9	0.155801181007672	10.7028956063594	0.131163639212141	0.718645091205399	0.866042257192266
Treg	KDM2A	0.142893679547839	10.8009064113286	0.12938207250645	0.720496143617491	0.866042257192266
Treg	PDCD4	-0.153374240202715	11.311248593817	0.12862451396138	0.721374006830544	0.866042257192266
Treg	PSTPIP1	-0.151210207078634	10.7802533711498	0.126818569535182	0.723178953580453	0.866042257192266
Treg	TAPBP	-0.163675524781684	10.6626556105794	0.12556190704111	0.724477657458915	0.866042257192266
Treg	BCL2	-0.141577082010217	11.2799428613827	0.119537811205031	0.730987707271223	0.870600624426189
Treg	CCDC88C	0.131363748039018	11.3518693307233	0.116222694530731	0.734590289118001	0.870600624426189
Treg	LCP2	-0.128465842055576	11.023085610691	0.115011650197728	0.735895356517072	0.870600624426189
Treg	CXCR4	-0.180326496803613	12.7451026012993	0.114430131134341	0.73666206682216	0.870600624426189
Treg	CD47	0.138904836864353	11.0082951540567	0.110087381294231	0.741376443827244	0.872164769445416
Treg	LSP1	-0.119249788426334	12.0249098524592	0.107833143828057	0.744057242003405	0.872164769445416
Treg	ILF3	-0.122632452457801	10.7338766193291	0.107524983831722	0.744275223925775	0.872164769445416
Treg	NCOR1	0.129254098920761	10.6719311669797	0.104224071224523	0.74806063705862	0.874138272517938
Treg	CDC42SE2	-0.122487102121983	10.9219328939407	0.100079924280289	0.753002562418902	0.875478146740525
Treg	CCDC88B	0.12505662097287	10.737559651962	0.098419918694776	0.754950659537284	0.875478146740525
Treg	IFI16	0.139708347490119	11.5180210191465	0.0980295587004165	0.755520804518867	0.875478146740525
Treg	TNFRSF4	0.171485245186691	11.0205426597603	0.0943846857284916	0.759905142758599	0.878112609409937
Treg	CYBC1	-0.118668494610343	10.8873386576322	0.0901236443439234	0.765217402550977	0.881801771360682
Treg	TRA2A	-0.117203344392957	10.751053376482	0.0828708801234596	0.774570677732792	0.882455781418052
Treg	GBP2	0.106752964919877	10.9092607386362	0.0821630277939071	0.775514272743531	0.882455781418052
Treg	ARGLU1	0.114240873295918	12.2471897664639	0.0794349416053254	0.779286266192063	0.882455781418052
Treg	FOXO1	0.120629748467521	10.8841130391281	0.0777015058487068	0.78152457003009	0.882455781418052
Treg	MBD2	0.105698723918461	11.0636050345258	0.0762118088379639	0.783600849441986	0.882455781418052
Treg	FAM53B	-0.10897673270105	10.6713250772256	0.0755977328690433	0.784416154161643	0.882455781418052
Treg	EHBP1L1	0.108754162887748	11.4919166905646	0.0751275231906925	0.785150322783811	0.882455781418052
Treg	CREBZF	-0.122834857362128	10.8910956915313	0.0744531252964488	0.786042674600286	0.882455781418052
Treg	CRIP1	-0.126295086967984	11.7888370493302	0.073350815001005	0.787671403485546	0.882455781418052
Treg	HNRNPLL	-0.116350377136168	11.0078903907189	0.0731266688872184	0.787921780678288	0.882455781418052
Treg	FUBP1	-0.108741306193566	10.5830723050365	0.0722445614387551	0.789119112229605	0.882455781418052
Treg	DCAF8	0.110650597077803	10.7670938503615	0.0678786198587277	0.79545317931931	0.884968320609799
Treg	FYN	0.109318607838889	11.517076736895	0.0668534111998262	0.797046168473564	0.884968320609799
Treg	FMNL1	-0.0929832122402912	11.6096919351421	0.0663908383534152	0.797747885165083	0.884968320609799
Treg	PTK2B	-0.0931146654135537	11.0838209744594	0.0576001534776843	0.811291153372713	0.89445864422879
Treg	FNBP1	-0.0833073243655211	11.3358765876873	0.0568871429996852	0.812462196181095	0.89445864422879
Treg	EHMT1	-0.0932893175874508	10.6529390943823	0.0566659633913371	0.812753287304045	0.89445864422879
Treg	SRGN	-0.104807363083094	12.8041596177084	0.0490729167522521	0.825644339113939	0.906248140030075
Treg	TRAF3IP3	-0.0844330912254434	11.7446367307762	0.0462420734629198	0.830638337385247	0.909330390400692
Treg	LAT	0.0777888452369879	11.1475521719172	0.0414479221358413	0.839484835722122	0.914646591866591
Treg	PYHIN1	-0.0843010028160022	10.9842518874259	0.0412314875348811	0.839891822339033	0.914646591866591
Treg	LRCH4	0.0750593118864854	11.4636038986233	0.0355677541076372	0.851179799525147	0.924519051181361
Treg	RNF213	-0.0700598073157805	11.4921021708515	0.0337012626082357	0.85509703969625	0.924556296091088
Treg	VIM	0.0793017495619293	13.0194873590105	0.0314403219266656	0.86002501055191	0.924556296091088
Treg	ACTB	0.0960351050515747	13.4378499838988	0.03052647115595	0.862054641572469	0.924556296091088
Treg	KMT2E	0.0674084618550434	10.9471025195618	0.0300927920861327	0.862951424774069	0.924556296091088
Treg	ZAP70	0.0651392461056688	11.9768649511317	0.029822554906398	0.863618749836548	0.924556296091088
Treg	WIPF1	-0.0682444504699653	12.3031364170212	0.0294169133714476	0.864549036489022	0.924556296091088
Treg	CCNI	0.0711273797006197	11.4834592146597	0.027453987111584	0.86907241191559	0.925068076131477
Treg	VAMP8	0.0627411685976505	10.6827711738421	0.0272612754966918	0.869475042710114	0.925068076131477
Treg	ESYT2	0.0618894478185038	11.0291013328169	0.0256042809072916	0.873494132676385	0.926973365289225
Treg	ATP11B	-0.0630795712850839	10.7716401598985	0.0239335453456631	0.877642319612285	0.929005610581961
Treg	YWHAZ	-0.0678357996347607	11.1165502101006	0.021794057071299	0.883217637502703	0.932534358378489
Treg	NOP53	0.0551367826694454	10.7619566948847	0.0149413310614476	0.903171092136131	0.951187783110457
Treg	TNFRSF1B	-0.0441259203372575	11.2672875570851	0.0117727785786489	0.914029249185152	0.960192342578342
Treg	FYB1	0.0396034148732696	11.7116863360861	0.0111213764023103	0.916444889264659	0.960304972126192
Treg	HNRNPH3	0.0366246507145936	10.7336617979754	0.00899320842339272	0.924802972555191	0.966628232620501
Treg	SLTM	0.0376700149815716	10.6408761258458	0.00811320179067558	0.928561777926369	0.968124560444535
Treg	STK4	-0.0316704500385048	12.0232454796096	0.00629267940632886	0.937103384586023	0.970311287884438
Treg	ANXA11	-0.0334691382961727	11.0320650724372	0.00622188554075836	0.937434689182671	0.970311287884438
Treg	RSRP1	0.0347575552877978	12.0275107612149	0.00540594113346141	0.941694326023064	0.970311287884438
Treg	RASAL3	0.0309535232660295	10.9567571988999	0.00534729848949144	0.941987125269194	0.970311287884438
Treg	MDFIC	0.0280072574551392	10.8799260397695	0.00528522084819508	0.942321539195463	0.970311287884438
Treg	FAM107B	0.030787744302669	10.9299371513174	0.00485246276464839	0.944730050812962	0.9703893855264
Treg	DBNL	0.0252359498182026	10.7847589566615	0.00386782878396664	0.950643515201834	0.974058380108284
Treg	TMC8	0.0202209161543515	11.9349028840838	0.00288332027102708	0.957399087022461	0.97629820428295
Treg	CD3E	0.0207217073832132	11.1855016880688	0.00265129293080024	0.959136341842556	0.97629820428295
Treg	STAT4	0.0211814465906374	10.8859434280704	0.0025561439185869	0.959870109499343	0.97629820428295
Treg	HECA	-0.0188754941371335	10.8755604266444	0.00213487190890717	0.963322785622138	0.977420192240999
Treg	LTBP3	0.016015780918238	10.858213209931	0.00143083798304547	0.969969180046404	0.981769291725801
Treg	OGT	0.00809351411601384	11.4481859159798	0.000424517602718638	0.983644357226115	0.991642980628684
Treg	TGOLN2	0.00726302073620245	11.4503758328215	0.000381668587072557	0.984491709133766	0.991642980628684
Treg	NBEAL2	-0.00394041522935504	11.0077941578866	6.89020232406989e-05	0.993409096771367	0.998075758058927
Treg	TNFAIP3	-0.00187576617628737	12.535771778912	2.23533028477831e-05	0.996247597948454	0.998075758058927
Treg	IL2RA	0.00095337786692903	11.2559822187697	5.87431071943937e-06	0.998075758058927	0.998075758058927
